## Supplementary Data 1 for "Large language model-based evaluation of the impact of gender in medical research" (part 13 of 16)

### Sheet: Figure 3 - Oncology (continued)
Female Fraction of Manuscript Authors	Male Fraction of Manuscript Authors	Total Number of Manuscript Authors
0.25	0.75	4
0.5	0.5	8
0.111111	0.777778	9
0.166667	0.833333	24
0.25	0.666667	12
0.25	0.666667	12
0.25	0.75	8
0.25	0.75	8
0.363636	0.636364	11
0.625	0.375	8
0.272727	0.545455	11
0.818182	0.181818	11
0.307692	0.615385	13
0.625	0.375	8
0.6	0.4	5
0.181818	0.727273	11
0	1	4
1	0	4
0.625	0.375	8
0.875	0.125	8
0.285714	0.714286	7
0.6	0.3	10
0.625	0.25	8
0.5	0.4	10
0.846154	0.0769231	13
0.333333	0.666667	6
0.25	0.75	16
0.166667	0.833333	6
0.666667	0.333333	6
0.25	0.75	8
0.727273	0.272727	11
0	1	4
0.666667	0.166667	6
0.333333	0.5	6
0.142857	0.857143	14
0	1	5
0.444444	0.444444	9
0.214286	0.785714	14
0.130435	0.782609	23
0.4	0.6	5
0.157895	0.842105	19
0.692308	0.307692	13
0.4	0.6	5
0.307692	0.538462	13
0.2	0.8	5
0.6	0.4	5
0.416667	0.583333	12
0	1	2
0.117647	0.823529	17
0.5	0.5	6
0.416667	0.583333	12
0.2	0.7	10
0.5	0.5	10
0.375	0.625	8
0.363636	0.636364	11
0.2	0.8	10
0.416667	0.583333	12
0.5	0.5	14
0.25	0.75	12
0.285714	0.571429	7
0.777778	0.222222	9
0.666667	0.333333	3
0.5	0.333333	6
0.0909091	0.818182	11
0.444444	0.333333	9
0.2	0.733333	15
0.5	0.5	4
0.428571	0.571429	7
0.666667	0.333333	3
0.615385	0.230769	13
0.4	0.6	5
0.1	0.5	10
0.25	0.75	4
0.277778	0.666667	18
0.363636	0.545455	11
0.25	0.75	4
0.692308	0.153846	13
0.666667	0.333333	15
0.833333	0.166667	6
0.705882	0	17
0.75	0.25	4
0.2	0.8	5
0.294118	0.647059	17
0.222222	0.722222	18
0.555556	0.444444	9
0.464286	0.0357143	28
0.333333	0.583333	12
0.333333	0.666667	9
0.428571	0.571429	14
0.25	0.75	4
0.466667	0.466667	15
0	1	8
0	1	2
0.25	0.75	4
0	1	1
0.25	0.6875	16
0.9	0	10
0.5	0.5	12
0.333333	0.583333	12
0.4	0.533333	15
0.826087	0.130435	23
0.285714	0.714286	7
0.25	0.666667	12
0.25	0.583333	12
0	1	1
0.277778	0.722222	18
0.125	0.875	8
0.142857	0.714286	14
0.3125	0.6875	16
0.166667	0.166667	12
0.75	0.25	4
0.375	0.625	8
0.428571	0.571429	7
0.814815	0.185185	27
0.4	0.6	10
0.125	0.78125	32
0.333333	0.666667	3
0.666667	0.166667	6
0.8	0.2	5
0.214286	0.714286	14
0	0.117647	17
0.55	0.45	20
0.285714	0.714286	7
0.133333	0.466667	15
0	1	6
0.166667	0.833333	6
0.666667	0.333333	3
0.4	0.6	5
0.25	0.625	8
0.5	0.5	10
0.366667	0.633333	30
0.666667	0.333333	3
0.36	0.6	25
0	0	10
0.375	0.625	8
0.636364	0.363636	11
0.857143	0.142857	7
0.488372	0.511628	43
0.5	0.5	8
0	0	10
0.166667	0.833333	6
0.222222	0.777778	9
0.181818	0.818182	11
0.375	0.5625	16
0.761905	0.238095	21
0.1	0.9	10
0.333333	0.619048	21
0.285714	0.642857	14
0.384615	0.615385	13
0.6	0.4	5
0.285714	0.714286	7
0.230769	0.615385	26
0.166667	0.722222	18
0.5	0.5	14
0.75	0.25	4
0.5	0.5	8
0.454545	0.0909091	11
0.4	0.6	10
0.4375	0.5	16
0.5	0.5	6
0	1	1
0	0.833333	6
0.461538	0.538462	13
0.352941	0.352941	17
0.461538	0.538462	13
0.230769	0.769231	26
0.571429	0	7
0.235294	0.764706	17
0.166667	0.833333	12
0.166667	0.5	6
0.28	0.72	25
0.454545	0.454545	11
0.555556	0.333333	9
0.45	0.55	20
0.0833333	0.833333	12
0.357143	0.357143	14
0	1	2
0.545455	0.454545	11
0.26087	0.652174	23
0.857143	0.142857	14
0.214286	0.785714	14
0.846154	0.0769231	13
0.384615	0.538462	13
0.666667	0.333333	6
0	1	14
0.285714	0.714286	7
0.357143	0.642857	14
0.28	0.72	25
0.4	0.6	5
0.111111	0.888889	9
0.2	0.8	15
0.5	0.4375	16
0.357143	0.642857	14
0	0.666667	3
0	0.9	10
0.5	0.5	10
0.3	0.5	10
0.454545	0.545455	11
0	1	2
0.285714	0.714286	7
0.2	0.7	10
0.142857	0.857143	14
0.411765	0.588235	17
0.4	0.6	10
0	1	4
0.384615	0.384615	13
0.428571	0.5	14
0.133333	0.866667	15
0.384615	0.461538	13
0.333333	0.6	15
0.0833333	0.833333	12
0.155844	0.792208	77
0	1	10
0.555556	0.444444	18
0.4	0.6	10
0.357143	0.571429	14
0.4	0.6	5
0.125	0.375	8
0.15	0.85	20
0.666667	0.166667	6
0.153846	0.769231	13
0.277778	0.666667	18
0.5	0.5	12
0.3125	0.6875	16
0.384615	0.384615	13
0.666667	0.333333	3
0.714286	0.285714	7
0.25	0.75	4
0.533333	0.466667	15
0.454545	0.545455	22
0.384615	0.615385	39
0.2	0.8	10
0.2	0.8	5
0.454545	0.545455	22
0.25	0.75	12
0.666667	0.333333	3
0.4	0.6	5
0.5	0.5	12
0.416667	0.583333	12
0.3	0.7	10
0.375	0.375	8
0.5	0.5	14
0.5	0.5	4
0.333333	0.222222	9
0.285714	0.714286	7
0.222222	0.444444	9
0.37931	0.586207	29
0.25	0.75	4
0.297872	0.680851	47
0.0769231	0.0769231	13
0	0.714286	7
0.6	0.4	5
0.454545	0.545455	22
0	0	7
0.307692	0.615385	13
0.6	0.4	5
0	0.0909091	11
0.5	0.5	8
0.416667	0.583333	12
0.272727	0.727273	11
0.857143	0.142857	14
0.323171	0.621951	164
0.4375	0.5	16
0.357143	0.642857	14
0.0714286	0.857143	14
0.25	0.75	4
0	1	2
0.363636	0.454545	11
0.166667	0.833333	6
0.222222	0.777778	9
0.0555556	0.888889	18
0.375	0.5625	16
0.571429	0.428571	7
0.2	0.8	5
0.222222	0.777778	9
0	1	7
0.166667	0.75	12
0.375	0.625	8
0	0.545455	11
0.166667	0.666667	6
0.333333	0.666667	15
0.307692	0.692308	13
0.2	0.8	5
0.222222	0.555556	9
0.571429	0.428571	7
0	0.857143	7
0.454545	0.409091	22
0.0769231	0	13
0.25	0.666667	12
0.346154	0.653846	26
0.25	0.6	20
0.2	0.8	10
0.1	0.866667	30
0.7	0.3	10
0.2	0.8	5
0.5	0.5	18
0.25	0.75	8
0.454545	0.545455	11
0.375	0.625	8
0.6	0	10
0.181818	0.636364	11
0.5	0.25	4
0.375	0.5	8
0.466667	0.466667	15
0.5	0.5	8
0	0.833333	6
0	0.333333	3
0	1	2
0.526316	0.473684	38
0.181818	0.818182	11
0.2	0.733333	15
0.4	0.6	10
0.25	0.7	20
0	1	5
0.411765	0.588235	17
0.181818	0.818182	11
0.416667	0.583333	12
0.5	0.5	8
0.411765	0.588235	17
0.4	0.6	5
0.125	0.875	16
0.333333	0.666667	6
0	1	5
0.272727	0.636364	11
0.416667	0.583333	12
0.307692	0.615385	13
0.2	0.8	5
0.384615	0.615385	13
0.125	0.875	16
0.285714	0.642857	14
0	0.75	4
0.25	0.5	4
0	1	7
0.176471	0.823529	17
0.222222	0.777778	9
0.5	0.5	10
0.166667	0.666667	6
0.142857	0.714286	7
0.208333	0.666667	24
0.363636	0.636364	11
0.6	0.2	5
0.210526	0.789474	19
0.25	0.5625	16
0.375	0.625	8
0.25	0.75	4
0.4	0.5	10
0.666667	0.333333	3
0.454545	0.545455	11
0.266667	0.733333	15
0.461538	0.384615	13
0	0.857143	7
0	1	6
0	0.8	10
0.142857	0.857143	7
0.329268	0.615854	164
0.111111	0.833333	18
0.4	0.6	10
1	0	6
0.277778	0.722222	18
0.428571	0.285714	7
0.125	0.875	8
0.4	0.2	10
0.6	0.4	5
0.6	0.4	5
0.5	0.5	4
0	1	3
0.5	0.5	2
0.333333	0.666667	12
0.714286	0.285714	14
0.375	0.5	8
0.444444	0.555556	9
0	1	2
0.266667	0.733333	15
0.5	0.25	4
0.333333	0.666667	3
0.333333	0.666667	12
0.565217	0.391304	23
0.25	0.75	8
0.272727	0.636364	11
0.8	0.2	15
0.583333	0.333333	12
0.4	0.6	5
0.578947	0.421053	19
0.2	0.8	10
0	1	2
0.0909091	0.818182	11
0.111111	0.777778	9
0.421053	0.578947	19
0.470588	0.470588	17
0.8	0	5
0.2	0.8	5
0.5	0.5	16
0.4	0.6	10
0.538462	0.384615	13
0.25	0.375	16
0.5	0.25	4
0.285714	0.642857	14
0.75	0.25	12
0.333333	0.611111	18
0.3	0.7	10
0.5625	0.4375	16
0	0.117647	17
0.4	0.6	10
0.75	0.25	8
0.3	0.5	10
0.185185	0.814815	27
0.2	0.8	5
0.4	0.5	10
0.142857	0.857143	7
0.384615	0.615385	13
0.285714	0.714286	14
0.470588	0.529412	17
0.5	0.5	4
0	1	6
0.2	0.6	10
0.222222	0.722222	18
0	0.777778	9
0.210526	0.789474	19
0.444444	0.444444	9
0.625	0.375	16
0.384615	0.615385	13
0.727273	0.272727	11
0.25	0.75	4
0.210526	0.789474	19
0.555556	0.444444	9
0	1	7
0.290323	0.645161	31
0.25	0.625	8
0.75	0.25	4
0.375	0.625	8
0.294118	0.705882	17
0.375	0.625	8
0.111111	0.888889	9
0.222222	0.666667	9
0.25	0.583333	12
0.470588	0.529412	17
0.5	0.5	14
0.153846	0.846154	13
0	0.25	4
0.210526	0.789474	19
0.5	0.5	6
0.25	0.583333	12
0.5	0.5	6
0.428571	0.571429	14
0	0.833333	6
0.285714	0.714286	14
0.428571	0.571429	14
0.666667	0.333333	3
0.75	0.25	4
0.461538	0.461538	13
0	0.176471	17
0.153846	0.769231	13
0.3	0.6	10
0.242424	0.757576	33
0.125	0.875	8
0.615385	0.307692	13
0.4	0.6	10
0.375	0.25	8
0.333333	0.444444	9
0.230769	0.615385	13
0.4	0.6	5
0.230769	0.769231	13
0.333333	0.666667	3
0.666667	0.333333	9
0.357143	0.642857	14
0.4	0.6	10
0.2	0.2	5
0.571429	0.428571	7
0.222222	0.666667	9
0	1	3
0	1	4
0.714286	0.285714	7
0.5	0.5	14
0.633333	0.366667	30
0.5	0.5	2
0.4	0.6	5
0	0.333333	3
0.333333	0.666667	9
0.5	0.5	2
0.833333	0.166667	6
0.391304	0.565217	23
0.5	0.5	12
0.142857	0.714286	7
0.461538	0.538462	13
0.5	0.5	12
0.363636	0.636364	11
0	1	1
0.666667	0.333333	3
0	1	1
0.75	0.25	4
0.333333	0.666667	3
0.6	0.4	5
0.5	0.5	2
0.333333	0.666667	9
0.666667	0.333333	3
0.444444	0.555556	9
0.444444	0.555556	9
0.545455	0.363636	11
0.636364	0.272727	11
0.666667	0.333333	6
0.857143	0.142857	7
0.25	0.75	4
0.384615	0.615385	13
0	0.5	2
0.25	0.75	16
0.375	0.625	8
0.666667	0.333333	6
0	1	2
0.0833333	0.916667	12
0.25	0.625	8
0.125	0.75	8
0.5	0.5	6
0	1	9
0.3	0.6	10
0.555556	0.333333	9
0.363636	0.454545	11
0.5	0.5	4
0.3125	0.6875	16
0.75	0.25	4
0.2	0.8	5
0.75	0.25	4
0.333333	0.666667	6
0.142857	0.714286	7
0.727273	0.272727	11
0.4	0.6	5
0	1	2
0.4	0.6	10
0	1	6
0.333333	0.666667	3
0	1	3
0.4	0.6	5
0.454545	0.545455	11
0.5	0.5	6
0.4	0.6	10
0	1	1
0.333333	0.666667	9
1	0	1
0.642857	0.357143	14
0.333333	0.666667	3
0	1	1
0.4	0.6	5
0	1	3
0.75	0.166667	12
0.25	0.75	8
0.461538	0.307692	13
0.583333	0.416667	12
0.666667	0.333333	3
0.294118	0.705882	17
0.333333	0.666667	3
0.153846	0.769231	13
0.3125	0.6875	16
0.5	0.4	10
0.181818	0.636364	11
0.368421	0.631579	19
0.583333	0.416667	12
0.333333	0.666667	9
0.375	0.5	8
0.5	0.4	10
0.333333	0.666667	9
0.352941	0.294118	17
0.6	0.4	5
0.4	0.4	5
0	1	1
0.55	0.45	20
0.590909	0.363636	22
0.2	0.8	10
0.444444	0.333333	9
0.230769	0.692308	13
0.857143	0.142857	7
1	0	1
0.5	0.375	8
0	1	1
1	0	1
0	1	1
0.4	0.4	5
0.166667	0.611111	18
0.55	0.45	20
1	0	1
0	1	1
0.3	0.6	10
0	1	1
0	1	1
0.344828	0.482759	29
0.5	0.5	8
0.333333	0.5	6
1	0	1
0	1	1
0.571429	0.428571	7
0.461538	0.384615	13
0.5	0.4	10
0	0	2
0.222222	0.666667	9
0.3	0.6	10
0	1	1
1	0	1
0.6	0.2	20
0.333333	0.666667	6
0.722222	0.277778	18
0.166667	0.666667	12
0.45	0.55	20
0.333333	0.444444	18
0.444444	0.555556	9
0.555556	0.444444	9
0	1	4
0.333333	0.444444	18
0.428571	0.571429	7
0.333333	0.666667	6
0.4	0.6	10
0	1	4
0.52381	0.47619	21
0.555556	0.444444	18
0.5	0.375	8
0.0645161	0.903226	31
0	1	1
0.5	0.5	6
0.4	0.6	5
0.7	0.2	10
0.5	0.5	4
0.222222	0.666667	9
0	1	2
1	0	5
0.222222	0.777778	9
0.428571	0.571429	7
0	1	1
0.111111	0.888889	9
0	1	1
0.166667	0.416667	12
0.181818	0.727273	11
0.473684	0.421053	19
0.28	0.64	25
0.4375	0.5625	16
0.297297	0.675676	37
0.8	0.2	5
0.15	0.85	20
0.375	0.625	8
0.666667	0.222222	9
0.555556	0.388889	18
0	1	2
0.444444	0.555556	18
0.181818	0.818182	11
0	0.5	2
0.4	0.6	5
0.444444	0.555556	9
0.375	0.25	8
0.272727	0.272727	11
0	1	1
0.384615	0.615385	13
0.5	0.5	10
0.230769	0.769231	13
0	1	1
0.310345	0.586207	29
0.181818	0.818182	22
0.538462	0.461538	13
0.518519	0.296296	27
0.444444	0.555556	9
0.25	0.75	4
0.222222	0.611111	18
0.416667	0.458333	24
0.857143	0.142857	7
0.575758	0.424242	33
0	1	1
0	1	1
0.615385	0.384615	13
0	1	2
0.636364	0.363636	11
0.6	0.4	10
0.25	0.75	4
0.428571	0.571429	7
0.25	0.75	4
0	1	2
0	1	2
0.428571	0.571429	7
1	0	2
0.0416667	0.958333	24
0.428571	0.0714286	14
0	1	2
0.75	0.25	4
0.333333	0.571429	21
0.555556	0.444444	9
0.727273	0.272727	11
0.538462	0.461538	13
0	0.954545	22
0.25	0.625	16
0.666667	0.333333	6
0.0789474	0.894737	38
0.6	0.4	20
0.4	0.6	10
1	0	2
0.3	0.65	20
1	0	2
0.375	0.625	8
0.24	0.706667	75
0.142857	0.571429	7
0.233333	0.766667	30
0	1	3
0.6	0.4	5
1	0	3
0.375	0.5625	16
0.4	0.4	5
0.25	0.75	4
0.133333	0.866667	15
0	1	3
0.75	0.25	8
0.111111	0.888889	9
0.444444	0.444444	9
0.833333	0.166667	12
0	0.846154	13
0.285714	0.571429	7
0.269231	0.711538	52
0.3	0.7	20
0	1	2
0.357143	0.5	14
0	1	1
0.555556	0.444444	9
0.833333	0.166667	6
0.5	0.5	8
0.4	0.6	10
0.2	0.8	10
0.666667	0.333333	3
0	1	2
0.2	0.7	10
0.333333	0.666667	6
0.75	0.25	4
0	1	2
0.375	0.5625	16
0.454545	0.5	22
0.2	0.8	5
0.615385	0.384615	13
0.666667	0.333333	3
0.75	0.25	4
0.333333	0.666667	6
0.125	0.8125	16
0.25	0.75	4
0.222222	0.666667	9
0.666667	0.333333	6
0.692308	0.307692	13
0	1	1
0	1	3
0.32	0.64	25
0.25	0.5	12
0.666667	0.333333	3
0.466667	0.533333	15
0.416667	0.583333	12
0.666667	0.333333	3
0.333333	0.666667	9
0.5	0.5	2
0	1	2
0.333333	0.666667	3
0.625	0.25	8
0	1	3
0.833333	0.166667	6
0.36	0.64	25
0.6	0.4	15
0.6	0.2	5
0.285714	0.571429	7
0.111111	0.888889	9
1	0	5
0.333333	0.666667	12
0.6	0.4	5
0.625	0.375	16
0.8	0.2	5
0.727273	0.181818	11
0.333333	0.666667	9
0.333333	0.666667	3
0.5	0.5	4
1	0	6
1	0	5
0.5	0.5	8
0.75	0.25	4
0	0	10
0.777778	0.222222	9
0.777778	0.111111	9
1	0	4
0.888889	0.111111	9
1	0	8
0.9	0.1	10
0.5	0.5	6
0.8	0.2	5
1	0	4
0.7	0.3	10
0.714286	0.285714	7
0.125	0	8
0.75	0.25	12
0.428571	0.571429	7
0.6	0.4	5
0.4	0.6	5
0.625	0.375	8
0.5	0.5	4
0.8	0.0666667	15
0.857143	0.142857	7
0.2	0.8	5
0.25	0.5	8
0.6	0.4	5
0.7	0.3	10
1	0	6
0.2	0.8	5
0.8	0.2	5
0.6	0.4	5
0.75	0.25	8
0.333333	0.666667	6
0.714286	0.285714	7
0.5	0.5	6
0.444444	0.555556	9
0.4375	0.4375	16
0.666667	0.333333	6
1	0	5
0.846154	0.0769231	13
0	0	14
0.444444	0.555556	9
0.555556	0.444444	9
0.538462	0.384615	13
0.461538	0.538462	13
0.428571	0.571429	7
0.6	0.4	5
1	0	5
0.454545	0.454545	11
0.8	0.2	5
1	0	3
0.714286	0.285714	7
0.9	0.1	10
0.714286	0.285714	7
1	0	4
1	0	6
0.833333	0.0833333	12
0.636364	0.363636	11
0.833333	0.166667	6
0.583333	0.333333	12
0.666667	0.333333	6
0.444444	0.555556	9
0.5	0.375	8
0.75	0.125	8
0.636364	0.363636	11
0.5	0.5	12
0.625	0.375	8
0.666667	0.333333	6
0.285714	0.571429	7
1	0	4
0.833333	0.166667	6
0	0.285714	7
0.714286	0.285714	7
0.307692	0.692308	13
0	0	7
1	0	4
0.625	0.375	8
0.6	0.4	5
0.875	0.125	8
0.642857	0.285714	14
0.875	0.125	8
0.75	0.25	12
0.909091	0.0909091	11
0.5	0.375	8
0.6	0.4	15
0	0.714286	7
0.571429	0.142857	7
0.6	0.4	10
0.125	0	8
0.833333	0.166667	6
0.692308	0.307692	13
0.5	0.333333	6
0.636364	0	11
0.857143	0.142857	7
0.875	0	8
0.833333	0.166667	6
0.636364	0.363636	11
0.7	0.2	10
1	0	7
0.692308	0.307692	13
0.6	0.4	5
0.777778	0.222222	9
0.6	0.3	10
0.529412	0.352941	17
0.285714	0.428571	7
0.714286	0.285714	7
0.714286	0.285714	7
0.625	0.375	8
0.285714	0.714286	7
1	0	5
1	0	4
0.75	0.125	8
0.8	0.2	5
1	0	5
0.857143	0.142857	7
1	0	5
0.75	0.25	12
0.571429	0.428571	7
0.666667	0.266667	15
0.857143	0.142857	7
1	0	6
0.571429	0.428571	7
0.714286	0.142857	7
0.2	0.6	5
0.769231	0.153846	13
0.777778	0.222222	9
0.545455	0.454545	11
0.888889	0.111111	9
0.833333	0.166667	6
0	0.2	5
0.4	0.6	5
0.75	0.25	4
0.6	0.4	5
0.833333	0.166667	6
0.5	0.5	6
1	0	7
0.5	0.5	2
0.6	0.4	10
0.666667	0.166667	6
0.32	0.2	25
0.4	0.6	5
0.8	0.2	10
0.428571	0.571429	7
0.545455	0.454545	11
1	0	7
0.611111	0.388889	18
0.666667	0.333333	12
0.75	0.25	12
0.5	0.5	10
0.705882	0.235294	17
0.642857	0.285714	14
0.625	0.25	8
0.875	0.125	8
0.857143	0.142857	7
0.5	0.25	4
1	0	4
0	0	6
0.5	0.5	18
0.5	0.5	8
0.428571	0.214286	14
0.666667	0.333333	9
0.5	0.375	8
0.5	0.5	4
0.777778	0.222222	9
0.555556	0.444444	9
0.833333	0.166667	6
0.666667	0.222222	9
0.8	0.2	5
0.642857	0.214286	14
0.5	0.5	6
1	0	5
0.272727	0.636364	11
1	0	4
1	0	6
0.888889	0.111111	9
0.923077	0.0769231	13
0.6	0.4	10
0.8	0.2	5
0.727273	0.272727	11
0.727273	0.181818	11
1	0	4
0.666667	0.333333	6
0.6	0.4	10
0	0	4
1	0	4
0.8	0.2	10
0.8	0	5
0	0.25	4
0.0344828	0.0689655	29
0.5	0.25	4
0.555556	0.444444	9
0	0	6
0.857143	0.142857	7
0.333333	0.333333	6
0.666667	0.333333	12
0.666667	0.333333	6
0.777778	0.111111	9
0.5	0.5	6
0.769231	0.230769	13
0.75	0.25	8
0.615385	0.384615	13
0.8	0.2	5
0.8	0.2	5
0.8	0.2	5
0.666667	0.333333	6
0.428571	0.571429	7
1	0	4
0.5	0.5	6
0.636364	0.363636	11
0.75	0	4
1	0	4
1	0	3
0.352941	0.588235	17
0	0.6	10
0.555556	0.222222	9
0	0	9
0.888889	0.111111	9
0.6	0.2	10
0.75	0.125	8
0.5	0.5	8
0.5	0.5	6
0.833333	0	6
0.263158	0.736842	19
1	0	5
0.333333	0.444444	9
0.75	0.25	8
0.555556	0.333333	9
0	0.8	5
0	0	3
0.8	0.2	5
0.714286	0.214286	14
0.818182	0.181818	11
0.6	0.4	5
0.8	0.2	5
0	1	2
0.2	0.8	5
0.6	0.4	5
1	0	6
0.571429	0.428571	7
1	0	4
0.555556	0.444444	9
0.678571	0.321429	28
0.833333	0.166667	6
0.692308	0.230769	13
0.333333	0.5	6
0.5	0.5	6
0.777778	0.222222	9
0.625	0.25	8
0.857143	0.142857	14
0.636364	0.363636	11
0.555556	0.333333	9
0.6	0.4	5
0.166667	0.166667	6
0.6	0.4	5
0.454545	0.454545	11
0.666667	0.333333	6
1	0	5
0.727273	0.0909091	11
0.666667	0.2	15
0.714286	0.285714	7
0.777778	0.222222	9
1	0	6
0.5	0.5	6
1	0	3
0.857143	0.142857	7
0.6	0.4	5
0.555556	0.444444	9
0.5	0.5	8
0.4	0.6	5
0.571429	0.285714	7
0.375	0.625	8
0.571429	0.285714	7
0.333333	0.333333	3
0.888889	0.111111	9
0.666667	0.222222	9
0.5	0.5	4
0.75	0.25	4
0.333333	0.555556	9
0.8	0.2	5
1	0	8
0.75	0.25	8
0.6	0.2	5
0.6	0.4	5
0.75	0.25	4
1	0	2
0.636364	0.363636	11
0.923077	0.0769231	13
0.75	0.25	8
1	0	3
0.5	0.3	10
0.375	0.625	8
0.8	0.2	5
0.9	0.1	10
0.6875	0.28125	32
0.363636	0.636364	11
0.75	0.25	8
0.583333	0.166667	12
0.6	0.4	5
0.666667	0.333333	12
0.875	0.125	8
0	0.7	10
0	0	13
0.916667	0.0833333	12
1	0	1
0.75	0.25	8
0	1	1
0.666667	0.333333	3
0.333333	0.666667	3
0	0	1
0.75	0.25	4
0.363636	0.636364	11
1	0	4
0.533333	0.466667	15
1	0	4
0	0.769231	13
0.666667	0.25	12
0.333333	0.666667	9
1	0	6
0.666667	0.333333	12
1	0	6
0.8	0.2	5
0.75	0.25	4
1	0	3
0.5	0.5	6
0.826087	0.0434783	23
0.6	0.4	5
1	0	7
0.8	0.2	20
0.714286	0.142857	7
0.833333	0.166667	6
0.8	0.2	5
0.6	0.4	15
1	0	4
0.5	0.5	8
0.416667	0.583333	12
0.416667	0.416667	12
0.666667	0.333333	9
0.5	0.333333	6
0.666667	0.333333	6
0.571429	0.285714	7
0.75	0.125	8
0.111111	0	9
0.625	0.25	8
0.8	0.1	10
0.923077	0.0769231	13
1	0	7
0.428571	0.571429	7
0.2	0.6	5
0.615385	0.307692	13
0.888889	0.111111	9
0	0	4
0	0.5	2
0.666667	0.333333	6
0.6	0.4	5
0	1	4
0.875	0.125	8
0.5	0.375	8
0.875	0.125	24
0.8	0.2	5
1	0	5
0.8	0.2	10
0.5	0.5	4
1	0	2
0	0.142857	7
1	0	4
1	0	2
0.555556	0.333333	9
0.4	0.4	5
0.714286	0.285714	7
0.6	0	5
0.5	0.375	8
0.8	0.2	5
0.375	0.5	8
0.6	0	5
0.5	0.5	12
0.5	0.5	6
0.666667	0.333333	6
1	0	5
0.4	0.6	5
1	0	3
0.75	0.1875	16
0.444444	0.555556	9
0.444444	0.444444	9
0.714286	0	7
0	0.0714286	14
0.857143	0.142857	7
0	0	4
1	0	6
1	0	5
0.2	0.8	5
1	0	7
0.857143	0.142857	7
1	0	7
0.666667	0.333333	9
0.833333	0.166667	6
0.785714	0.142857	14
0.2	0.8	10
0.666667	0.166667	6
0.25	0.75	4
0.5	0.5	6
0.5	0.5	2
0.571429	0.428571	7
0.6	0.4	10
0.5	0.5	6
0	0.6	10
0.857143	0.142857	7
1	0	2
0.8	0.2	5
0.25	0.25	4
0.833333	0.166667	6
0.5	0.5	4
0	0.142857	7
0.909091	0	11
0.7	0.3	10
0.5	0.5	6
0.875	0.125	8
0.5	0.25	4
1	0	5
0.5	0.5	4
0	0.4	5
1	0	3
0.636364	0.272727	11
0.8	0.2	5
0.714286	0.285714	7
0.714286	0.142857	7
0.25	0.75	4
0.777778	0.111111	9
0.411765	0.588235	17
0.444444	0.444444	9
0.833333	0.166667	6
0.714286	0.285714	7
0.777778	0	9
0.769231	0.230769	13
0.75	0.25	4
1	0	3
0.705882	0.235294	17
0.75	0.25	8
0.625	0.25	8
1	0	3
0.636364	0.363636	11
0.5	0.5	6
1	0	3
0.333333	0.333333	3
0.625	0.375	8
0.2	0.2	5
0.5	0.5	4
1	0	6
0.777778	0.222222	9
0.833333	0.166667	6
0.75	0.25	4
0.5	0.5	14
0.833333	0.166667	6
0.6	0.3	10
0.833333	0.166667	6
0.857143	0.142857	7
0.580645	0.419355	31
0.8	0.2	20
0.857143	0.142857	7
1	0	7
0.666667	0.333333	6
1	0	2
0.125	0.875	8
0	0	12
0.625	0.25	8
0.8	0.2	5
0.888889	0.111111	9
0.454545	0.363636	11
0.888889	0.111111	9
0.714286	0.285714	7
0.571429	0.428571	14
0.75	0.25	16
1	0	10
1	0	2
0.833333	0.166667	6
0.916667	0.0833333	12
0.625	0.25	8
0.666667	0.166667	6
0.2	0.6	5
0.571429	0.285714	7
0.666667	0.25	12
0.857143	0.142857	7
0.777778	0.222222	9
1	0	5
0.833333	0.166667	6
0.777778	0.111111	9
0.5	0.5	6
1	0	6
0.8	0.2	5
0.785714	0.214286	14
0.444444	0.444444	9
1	0	4
0.75	0.25	4
0.5	0.25	4
0.727273	0.272727	11
0.375	0.625	8
0.666667	0	3
0.75	0.25	8
0.888889	0	9
0.688172	0.290323	93
1	0	3
0.875	0.0833333	24
0.25	0.75	8
0.5	0.5	6
0.333333	0.666667	3
0.666667	0	3
0.333333	0.666667	3
1	0	1
1	0	4
0.6	0.2	5
1	0	4
0.9375	0.0625	16
1	0	1
0.909091	0.0909091	11
1	0	4
0.916667	0.0833333	12
1	0	1
0.888889	0.111111	9
0	0	11
0.8	0.2	15
1	0	6
0.769231	0.153846	13
0.5	0.333333	6
0.8125	0.1875	16
0.6	0.4	10
0.625	0.375	8
0.5	0.5	4
0.777778	0.111111	9
0.875	0.0833333	24
0.888889	0.111111	9
0.6	0.4	10
0.6	0.4	5
0.625	0.25	8
0.75	0.25	12
0.5	0.5	4
0.6	0.4	5
0.833333	0.166667	6
0.2	0.6	5
0.888889	0.111111	9
0.777778	0.222222	9
0	0	4
0.714286	0.285714	7
0.909091	0.0909091	11
0.727273	0.181818	11
0.375	0.25	8
0	0.2	5
0.9	0.1	10
0.571429	0.142857	7
0.545455	0.454545	11
0.833333	0	6
0.888889	0.111111	9
0.6	0.4	10
0.636364	0.363636	11
0.7	0.2	10
0.6	0.4	5
0.736842	0.263158	19
0.681818	0.295455	44
1	0	3
0.454545	0.545455	11
0.75	0.125	8
0.75	0.25	4
0	0	7
0.875	0.125	8
0.75	0.25	8
0.777778	0.222222	9
0.5	0.333333	6
0.875	0.125	8
0.583333	0.416667	12
1	0	4
0.714286	0.285714	7
0.142857	0.857143	7
0	1	2
0	1	3
0	1	3
0	1	2
0	1	2
0	1	2
0.333333	0.666667	3
0.5	0	2
1	0	2
0	1	2
0.25	0.75	4
1	0	2
0.5	0.5	2
0	0.75	4
1	0	2
0.5	0.5	2
0.333333	0.666667	3
1	0	1
1	0	3
0	1	1
0.25	0.5	4
1	0	3
0.75	0.25	4
0	1	2
1	0	3
0.333333	0.333333	3
0.666667	0.333333	3
0	1	4
0.5	0.5	6
0.166667	0.666667	6
0	1	2
0.333333	0.666667	3
0.2	0.8	5
0	1	2
1	0	4
1	0	2
0.375	0.625	8
0	1	8
0.5	0.5	2
0.25	0.75	4
0.272727	0.727273	11
0.5	0.5	2
0.333333	0.666667	6
0.75	0.25	4
0.666667	0.333333	3
0.375	0.625	8
0.2	0.8	5
1	0	2
0.5	0	2
0.5	0.5	2
0.5	0.5	4
0.5	0.5	4
0.25	0.75	4
0.5	0.5	2
0.5	0.5	4
0	1	3
0.6	0.4	5
0.5	0.5	4
0	1	2
0.333333	0.5	6
0.666667	0.333333	12
0.5	0.5	2
0.333333	0.333333	3
0.307692	0.692308	13
0.210526	0.684211	19
0.666667	0.333333	3
0.75	0.25	4
0	0.666667	3
0.444444	0.555556	9
1	0	1
0	1	2
0	1	2
0.285714	0.714286	7
0.5	0.5	2
0	1	2
0	1	2
1	0	4
1	0	1
0.5	0.5	8
0.5	0.5	4
1	0	2
0.857143	0.142857	7
0.125	0.875	8
0.5	0.5	2
0.5	0.5	4
0.666667	0.333333	3
0	0.5	2
0	1	3
0.5	0.5	4
0.5	0.5	2
0.5	0.5	2
0.4	0.4	5
0	0	2
0.75	0.25	4
0	1	2
0.8	0.2	5
0.666667	0.333333	6
0.8	0.2	5
1	0	3
0.333333	0.666667	3
0	0.75	4
0.4	0.2	5
1	0	2
0.6	0.4	5
0.2	0.4	5
0.5	0.5	4
0.285714	0.285714	7
0.714286	0.142857	7
0.5	0.5	2
0.25	0.375	8
0.333333	0	3
0.333333	0.666667	3
0.166667	0.833333	6
0.333333	0.666667	3
0.75	0.25	4
0.5	0.5	2
0.25	0.5	4
0	1	4
0	1	4
0.6	0.4	5
0.75	0.25	4
0.75	0.25	8
1	0	1
0.333333	0.666667	3
0.375	0.5	8
0	1	2
0.25	0.125	8
0	1	2
0.333333	0.666667	3
0.25	0.5	4
0.666667	0.333333	3
0.8	0.2	5
0	1	1
1	0	2
1	0	2
0.666667	0.333333	3
0.666667	0.333333	6
0.285714	0.714286	7
0.4	0.6	5
1	0	2
0.5	0.5	2
0.333333	0.333333	3
0.4	0.6	5
0.625	0.375	8
0.375	0.5	8
0.25	0.75	4
0	1	3
0.833333	0.166667	6
0	1	2
0.571429	0.285714	7
0.5	0.5	2
0.5	0.5	10
0.285714	0.571429	7
0.461538	0.538462	13
0.333333	0.666667	6
0.5	0.5	2
0.181818	0.818182	11
0.333333	0.666667	6
1	0	2
0.333333	0.666667	3
0.25	0.25	4
0.833333	0.166667	6
0.333333	0.666667	3
0.5	0.5	2
0.5	0.5	6
0.333333	0.666667	3
0.25	0.5	8
0.666667	0.333333	3
1	0	1
0.666667	0.333333	3
0.666667	0.333333	3
0.333333	0.666667	3
0.5	0.5	2
0.1	0.9	10
0.5	0.5	2
0.5	0.5	4
0.666667	0.333333	9
0.2	0.6	5
0.615385	0.384615	13
0.142857	0.428571	7
0.444444	0.555556	9
0.666667	0	6
1	0	2
0.5	0.166667	6
1	0	3
0.666667	0.333333	3
0.75	0.25	4
0.5	0.5	2
1	0	2
0.6	0.4	5
0.4	0.6	5
0.888889	0	9
0.666667	0.333333	3
0	1	3
0.625	0.375	8
0	1	3
0.666667	0.333333	6
0.5	0	2
0	1	3
0	1	3
0.25	0.625	8
0.2	0.8	5
0.5	0.375	8
0.4	0	5
0.0833333	0.833333	12
0	1	3
0.5	0.5	2
0.5	0.5	2
0	0	6
0.4	0.2	5
0	1	2
0.285714	0.285714	7
1	0	2
1	0	2
0.75	0.25	12
0.666667	0.333333	3
0.5	0.5	2
1	0	5
0	0.5	2
0	1	2
1	0	2
0.333333	0.333333	3
0	1	2
1	0	1
0.333333	0.166667	6
0.2	0.6	5
0	1	4
0.545455	0	11
0.5	0.5	2
0	1	2
0.666667	0.333333	3
0.5	0.5	2
0.25	0.75	4
0.833333	0.166667	6
0	1	1
0	1	1
0.6	0.4	5
0.181818	0.727273	11
0	1	2
0	1	1
0.5	0.5	2
0.5	0.5	4
0.111111	0.888889	9
1	0	4
0	1	3
0	1	3
1	0	2
0.5	0.5	2
0.666667	0.333333	3
0.5	0.5	2
0.333333	0.666667	3
0.5	0.5	2
0	1	4
0	1	6
0.666667	0.333333	3
0.5	0.25	4
0.5	0.5	2
0.5	0.5	2
1	0	2
0.5	0.5	2
0.5	0	2
0.333333	0.666667	3
0	1	2
0	1	2
0.6	0.4	5
0	1	3
0	1	3
1	0	4
0	1	3
0.5	0.5	2
0	0	1
0.5	0.5	2
0.666667	0.333333	3
0.666667	0.333333	3
0	1	1
0.666667	0.166667	6
1	0	1
0.666667	0.333333	3
1	0	1
0.571429	0.428571	7
0.25	0.75	4
1	0	1
0	1	2
0	1	1
0	1	2
0	1	2
0	1	2
0.25	0.75	4
0.5	0.5	2
1	0	2
0	1	3
0	1	5
1	0	2
1	0	2
0	0.5	2
0.5	0.5	2
0.333333	0.666667	6
0	1	2
1	0	2
0.2	0.8	5
1	0	2
1	0	2
0.333333	0.666667	3
0.833333	0.166667	6
0	1	2
0.5	0.5	2
1	0	2
0	0.666667	3
0	1	2
1	0	3
0.5	0.5	2
0.8	0.2	5
1	0	3
1	0	2
0.75	0.25	4
0.333333	0.666667	3
0.5	0.5	2
1	0	1
0	0.333333	3
0	1	2
0	1	3
0	0.666667	3
0.333333	0.666667	3
0	1	3
1	0	2
0.333333	0.333333	3
0.5	0.5	6
0	1	1
0.666667	0.333333	3
0.285714	0.714286	7
0.5	0.5	4
0.666667	0.222222	9
0	1	2
0.333333	0	3
0.75	0.25	4
0.571429	0.428571	7
0.5	0.25	4
0.0952381	0.714286	21
0	0	2
1	0	2
0	1	2
0.6	0.4	5
0.5	0.5	2
1	0	2
0.25	0.75	4
0.25	0.5	4
0.333333	0.666667	3
0.5	0.5	2
0	1	1
0.5	0.5	2
0.666667	0.333333	3
0.5	0.333333	6
0.5	0.25	8
1	0	3
0.4	0.6	5
0.333333	0.666667	3
0.666667	0.333333	3
0.5	0.5	2
0.666667	0.333333	3
0.5	0.5	6
0	1	2
0.666667	0.333333	3
0.2	0.8	10
1	0	3
0.5	0.5	2
0.666667	0.333333	3
0.363636	0.636364	11
0.5	0.5	2
0	1	3
0.777778	0.111111	9
0.5	0.25	4
0.75	0.25	4
0	1	2
1	0	2
0.5	0	2
0.785714	0.214286	14
0.5	0.5	6
0.5	0.5	2
1	0	2
0.25	0.75	4
0.25	0.75	4
0.75	0.25	4
0.166667	0.833333	6
0.333333	0.666667	3
0.333333	0.333333	3
0	1	3
1	0	2
0.666667	0.333333	3
0.6	0.2	5
0.25	0.5	4
0.666667	0.333333	3
0.5	0.5	4
1	0	3
1	0	1
0.333333	0.666667	3
0.75	0.25	4
1	0	1
0	0.8	5
0.25	0.75	4
0.2	0.8	5
0.333333	0.666667	6
0.6	0.2	5
0.6	0.4	5
0.666667	0.333333	3
0.333333	0.666667	3
0.666667	0.333333	3
0.75	0.25	4
0.1	0.8	10
0.7	0.3	10
0.333333	0.666667	3
0.857143	0.142857	7
0.5	0.333333	6
0.5	0.5	2
0	1	1
0.375	0.625	8
1	0	7
0	1	3
0.5	0.5	2
0.545455	0.454545	11
0.4	0.6	10
0.227273	0.772727	22
0.5	0.5	2
0.5	0.5	12
0.5	0.5	2
1	0	5
0.75	0	4
0.333333	0.666667	3
1	0	2
0	1	2
1	0	2
0	1	2
0.230769	0.692308	13
0.5	0.5	2
0	0.25	4
0.125	0.875	8
0.666667	0.333333	3
0.25	0.75	8
0.857143	0.142857	7
0	0.857143	7
0.444444	0.555556	9
0.5	0.5	2
0.5	0.5	6
0.25	0	4
0	1	4
0.5	0.5	2
1	0	2
0.4	0.6	5
0.5	0.5	4
0.7	0.3	10
0.454545	0.545455	11
0.285714	0.571429	7
0.5	0.5	6
0.333333	0.583333	12
0.428571	0.285714	7
0	1	3
0.5	0.5	2
0.769231	0.230769	13
0.5	0.5	2
0.166667	0.833333	6
0.666667	0.333333	3
0.5	0.5	2
0.6	0.4	10
0	1	2
0	1	2
0.25	0.75	4
0	1	3
0.333333	0.666667	3
0.333333	0.666667	3
0	1	1
0.8	0.2	5
0.25	0.75	4
0.4	0.6	5
0.8	0.2	5
0.125	0.75	8
0.666667	0.333333	3
0.666667	0	3
0.333333	0.666667	3
0.25	0.75	4
0.545455	0.454545	11
0.666667	0.333333	6
0	1	3
0.5	0.5	2
0.25	0.75	8
1	0	2
0.333333	0.666667	3
0	1	2
1	0	3
0.2	0.8	5
0.5	0.5	2
1	0	2
0.75	0	4
0	0.5	2
0.333333	0.666667	3
0.666667	0	3
0.6	0.4	5
0.5	0.5	2
1	0	5
0.333333	0.5	6
0.5	0.5	2
0.375	0.625	8
0.333333	0.666667	6
0.6	0.4	5
0.5	0.5	2
0.666667	0.333333	3
0.5	0.25	4
0	1	1
0.75	0.25	4
0.666667	0	3
0.615385	0.307692	13
0.5	0.5	2
1	0	2
0.666667	0.333333	3
1	0	4
0.5	0.5	4
0.5	0.5	2
0.5	0.5	6
0	1	11
0	1	1
0.666667	0.333333	3
0.6	0.4	5
0.4	0.6	5
0.666667	0.333333	3
0	1	4
0.333333	0.666667	3
0.25	0.75	4
0.5	0.5	2
0.6	0.4	5
0	0.666667	3
0.666667	0.333333	3
0.5	0.5	2
0.5	0.5	2
0.428571	0.428571	7
1	0	2
0.25	0.75	4
0.5	0.5	2
1	0	2
1	0	4
0.625	0.375	8
0.666667	0.333333	3
0.4	0.4	5
0	0.666667	3
0.285714	0.142857	7
0.25	0.5	4
0	1	2
0.333333	0.666667	3
0.666667	0	3
0	1	3
0.4	0.6	5
0	1	3
1	0	2
0	1	10
0.6	0.4	5
0.333333	0.666667	6
0.4	0.6	5
0.5	0.5	2
0.285714	0.714286	7
0.555556	0.333333	9
0.75	0.25	4
0.75	0.25	4
0.571429	0.285714	7
0.5	0.5	2
0.375	0.625	8
0.666667	0.333333	6
0.333333	0.666667	3
0.5	0.5	4
0.444444	0.555556	9
0.5	0.5	4
0.333333	0.666667	3
0.615385	0.384615	13
0.666667	0.166667	6
0.142857	0.857143	7
0.2	0.8	5
0	0.8	5
0	1	3
0.5	0.5	6
0.2	0.8	5
0.428571	0.571429	7
0.5	0.5	4
0.4	0.4	5
0.2	0.8	5
0.666667	0.333333	6
0.461538	0.538462	13
0.428571	0.571429	7
0	1	2
0.5	0	2
0.428571	0.571429	7
0.428571	0.571429	7
0.375	0.625	8
0.142857	0.714286	7
0.666667	0.333333	3
0.8	0.2	5
0.666667	0.222222	9
0.75	0.25	4
0.833333	0.166667	6
0.5	0.5	2
0.4	0.6	5
0.833333	0.166667	6
0.5	0.5	2
0.7	0.3	10
0.222222	0.777778	9
0.5	0.5	2
0.428571	0.571429	7
0.529412	0.470588	17
0.333333	0.666667	3
0.6	0.4	5
0.3	0.6	10
0.571429	0.428571	7
0.666667	0.222222	9
0.375	0.625	8
0.333333	0.5	6
0.5	0.5	2
0.571429	0.428571	7
0.625	0.375	8
0.769231	0.230769	13
0.8	0.2	5
0	0.666667	3
0.5	0.5	2
0	1	2
0.75	0.25	4
0.4	0.6	5
0.166667	0.333333	6
0.625	0.375	8
0.333333	0.666667	3
0.4	0	5
0.666667	0.166667	6
0	1	2
0.2	0.8	10
0.222222	0.777778	9
1	0	4
0.666667	0.333333	3
0.75	0.25	4
0.666667	0.333333	3
0.5	0	2
0	0.666667	3
0.5	0.5	10
1	0	5
1	0	2
1	0	3
0.571429	0.428571	7
0	1	1
0.666667	0.333333	3
0.5	0.333333	6
0.5	0.5	2
0.181818	0.818182	11
0.5	0.5	2
0.428571	0.285714	7
0.2	0.6	5
0.6	0.4	5
1	0	4
0.166667	0.833333	6
1	0	2
0.5	0.5	2
0.533333	0.466667	15
0.75	0.25	4
0.666667	0.333333	3
0	1	1
1	0	7
0.7	0.3	10
0	0.8	5
1	0	3
0	1	1
0.5	0.5	6
0.4	0.6	5
0.272727	0.636364	11
0.181818	0.818182	11
1	0	2
0.4	0.6	10
0.333333	0.666667	3
0.333333	0.666667	3
0	1	1
0.142857	0.857143	7
0	0.5	4
0.571429	0.428571	7
0.75	0.25	4
1	0	2
0.5	0.5	2
0.8	0.2	5
0.6	0.4	10
0.5	0.5	4
0.454545	0.545455	11
1	0	3
1	0	3
0.4	0.6	5
0.166667	0.833333	6
0.5	0.25	4
0.5	0.3	10
0	1	5
0.285714	0.714286	7
0	1	5
0.111111	0.888889	9
0.333333	0.666667	6
0.5	0.5	12
0.375	0.5	8
0.4	0.6	5
0	1	1
1	0	4
1	0	2
0.5	0.25	4
0.133333	0.866667	15
0.214286	0.714286	14
0.5	0.25	4
0.333333	0.666667	3
0.5	0.5	4
0.6	0.4	5
0.625	0.3125	16
0.25	0.75	4
0.625	0.375	8
0	0.0909091	11
0.285714	0.714286	7
0.285714	0.714286	7
0.357143	0.642857	14
0.375	0.625	8
0.230769	0.769231	13
0.357143	0.642857	14
0.2	0.8	5
0.75	0.25	8
0.333333	0.666667	3
0.666667	0.333333	12
0.0909091	0.727273	11
0	1	1
0.25	0.75	8
0	1	9
0.333333	0.444444	9
0.714286	0.142857	7
0.0909091	0.727273	11
0.285714	0.714286	7
0.666667	0.333333	3
0.142857	0.714286	7
0	1	4
0.571429	0.428571	7
0.2	0.8	5
0.2	0.8	5
0.666667	0	3
0	1	3
0.375	0.625	8
0.25	0.75	4
0.166667	0.833333	6
0.666667	0.333333	3
0	1	13
0.5	0.5	2
0.166667	0.666667	6
0.142857	0.714286	7
0.166667	0.666667	6
0	0	4
0.2	0.8	10
0.416667	0.583333	12
0.166667	0.833333	6
0.75	0.25	4
0	0.916667	12
0	0.9375	16
0.428571	0.285714	7
0.714286	0.285714	7
0.25	0.6875	16
0.666667	0.333333	9
0.5	0.5	4
0	1	5
0.142857	0.857143	7
0.555556	0.444444	9
0.5	0.3125	16
0.2	0.8	5
0.142857	0.142857	7
0.666667	0.333333	3
0.333333	0.666667	3
0.625	0.25	8
0.2	0.8	5
0.7	0.3	10
0	1	7
0.333333	0.666667	3
0.4	0.2	5
0.4	0.6	10
0	0.75	4
0	1	21
0.444444	0.444444	9
0	0.25	12
0	1	2
0.333333	0.5	6
0.857143	0	7
0.5	0	2
0.105263	0.789474	19
0.117647	0.823529	17
0.625	0.375	8
0.571429	0.428571	7
0.333333	0.666667	3
0.333333	0.333333	12
0.666667	0	3
0.75	0.25	8
0	0.75	4
0.25	0.625	8
0.777778	0.222222	9
0	0.857143	7
0	0.111111	9
0.666667	0.333333	6
0	1	3
0.6	0.3	10
0.307692	0.692308	13
0	1	7
0.333333	0.333333	6
0.461538	0.538462	13
0.153846	0.769231	13
0.333333	0.583333	12
0.285714	0.714286	7
0.333333	0.666667	3
0.0909091	0.727273	11
0.583333	0.416667	12
0.2	0.8	5
0.3	0.7	10
0.583333	0.416667	12
0.2	0.8	5
0.181818	0.454545	11
0.4	0.6	5
0.444444	0.555556	9
0.5	0.5	6
0.666667	0.333333	9
0	1	2
0	0.888889	9
0.375	0.375	8
0.333333	0.666667	3
0.666667	0.333333	6
0.7	0.2	10
0.8125	0.1875	16
0.333333	0.5	6
0.333333	0.666667	6
0.428571	0.571429	7
0.25	0.625	8
0.428571	0.571429	7
0.5	0.333333	6
0.333333	0.555556	9
1	0	2
0.4	0.5	10
0.333333	0.333333	3
0.7	0.2	10
0.25	0.75	8
0.6	0.4	5
0.5	0.5	4
0	1	6
0.166667	0.833333	6
0.666667	0.333333	3
0.333333	0.666667	3
0.4	0.6	10
0.5	0.5	8
0.25	0.5	4
0.25	0.625	8
0.5	0.4	10
0.5	0.5	10
0.5	0.5	6
1	0	2
0.666667	0.333333	3
0.25	0.75	8
0.166667	0.833333	6
0	1	3
0.6	0.4	5
0	1	8
0	0	4
0.4	0.2	5
0.461538	0.230769	13
0.333333	0.333333	9
0.333333	0.5	6
0.263158	0.736842	19
0	1	6
0.363636	0.545455	11
0.571429	0.428571	7
0.333333	0.666667	6
0	0.5	2
0	0	8
0.666667	0	6
0.25	0.75	8
0.285714	0.714286	7
0.0833333	0.916667	12
0.166667	0.833333	6
0.285714	0.714286	7
0.555556	0.444444	9
0.428571	0.428571	7
0.363636	0.545455	11
0.5	0.5	4
0.375	0.375	8
0.666667	0.333333	3
0.428571	0.571429	7
0.1	0.8	10
0.6	0.4	5
0.142857	0.571429	7
0.5	0.5	4
0.4	0.6	5
0.714286	0.285714	7
0.5	0.4	10
0.285714	0.5	14
0.428571	0.428571	7
0.142857	0.857143	7
0.375	0.25	8
0.454545	0.545455	11
0.5	0.333333	6
0.625	0.25	8
0.25	0.75	4
0	0	12
0.285714	0.571429	7
0.3	0.3	10
0.25	0.75	4
0.6	0.4	5
0.666667	0.333333	3
0.222222	0.777778	9
0.307692	0.692308	13
0.571429	0.428571	7
0.1	0.9	10
0.5	0.5	8
0.416667	0.583333	12
0.5	0.5	2
0.0769231	0.923077	13
0	0.8	5
0.25	0.75	4
0.8	0.2	5
0.833333	0.166667	6
0.2	0.8	5
0.375	0.5625	16
0.222222	0.777778	9
0.166667	0.833333	6
0	0.75	4
0.666667	0.333333	3
1	0	2
0.25	0.75	4
0	1	1
0.4	0.2	5
0.545455	0.363636	11
0.714286	0.285714	14
0.6	0.4	5
0.0833333	0.75	12
0.428571	0.571429	7
0.444444	0.555556	9
0.428571	0.571429	7
0	0.25	4
0.5	0.5	4
0.583333	0.416667	12
0.363636	0.636364	11
0.166667	0.833333	6
0	1	1
0.666667	0	3
0.2	0.8	5
0	0	9
0.666667	0.333333	3
0.25	0.75	4
0.75	0.25	20
0	0.444444	9
0.333333	0.111111	9
0	1	2
0.25	0.75	4
0.5	0.5	2
0.538462	0.461538	26
0	0.666667	3
0	0.5	2
0.6	0.4	5
0.714286	0.142857	7
0.166667	0.666667	6
0	0	4
0.297297	0.702703	37
0.666667	0.333333	6
0.333333	0.333333	3
0	0	4
0.111111	0.777778	9
0.875	0.125	8
0	0	6
0.857143	0.142857	7
0.583333	0.416667	24
0.125	0.875	8
0.25	0.125	8
0.25	0.75	8
0.117647	0.882353	17
0.333333	0.166667	6
0.333333	0.666667	3
0.5	0.5	6
0.166667	0.333333	6
0.666667	0.333333	3
0.363636	0.272727	11
0.333333	0.555556	9
0.238095	0.761905	21
0.375	0.625	8
0.25	0.75	4
0.428571	0.428571	7
0	1	2
0.0769231	0.769231	13
0.75	0.25	4
0.4	0.6	10
0.416667	0.166667	12
0.4	0.2	15
0.533333	0.4	15
0.666667	0.333333	3
0.5	0.4	10
0.4	0.4	5
0.5	0.5	2
0.428571	0.428571	7
0	0.8	10
0.142857	0.142857	7
0.222222	0.666667	9
0.8	0.1	10
0.428571	0.285714	7
0	1	4
0.5	0.5	8
0.25	0.5	4
0.555556	0.333333	9
0.857143	0.142857	7
0.5	0.5	2
0.8	0.2	5
0.5	0.5	4
0.666667	0.333333	3
0.285714	0.571429	7
0.421053	0.526316	19
0.666667	0.333333	6
0	1	1
0.25	0.75	4
0	1	7
0	1	3
0.25	0.75	4
0.25	0.75	4
0.75	0.25	4
0.428571	0.571429	7
0.5	0	2
0.25	0.75	4
0.5	0.4	10
0.25	0.333333	12
0.5	0.5	10
0.222222	0.777778	9
0.571429	0.285714	7
0.333333	0.666667	6
0	1	5
0	0.333333	6
0.454545	0.454545	11
0.4	0.4	10
0.5	0.5	10
1	0	5
0.75	0.25	4
0.6	0.4	5
0.333333	0.666667	3
0.4	0.5	10
0.444444	0.444444	9
0.75	0.25	4
0	0.7	10
0.666667	0.333333	3
0.6	0.4	10
0.454545	0.454545	11
0.5	0	4
0.75	0.0833333	12
0.625	0.125	8
0.5	0.25	4
0.666667	0.333333	3
0	1	2
0.666667	0.333333	6
0.666667	0.333333	3
0	0	4
0.8	0	5
0.666667	0.333333	6
0.6	0.4	5
0	0.5	4
0.4	0.3	10
0.285714	0.714286	7
1	0	2
0	1	3
0.75	0.25	8
0	0	5
0	1	6
1	0	5
0.416667	0.583333	12
0.5	0.5	4
0.428571	0.571429	7
0.428571	0.428571	7
0.4	0.4	5
0.4	0	5
0.5	0.5	2
0.285714	0.571429	7
0.75	0.25	4
0.571429	0.285714	7
0.6	0.4	10
0	0.7	10
0.25	0.583333	12
0.1	0.7	10
0.125	0.875	8
0.5	0.333333	6
0.833333	0.166667	6
1	0	1
0	0.2	5
0.5	0.333333	6
0.1	0.9	10
0	0.571429	7
1	0	3
0.5	0.5	2
0.5	0.5	2
0	0	3
0.4	0.4	5
0.428571	0.571429	14
0.857143	0.142857	7
0.333333	0.333333	6
0.5	0.5	4
0.428571	0.571429	14
0.181818	0.727273	11
0.5	0.25	12
0.75	0.25	4
0.5	0.5	10
0.357143	0.642857	14
0.333333	0.666667	6
1	0	4
0.75	0	4
0.5	0.5	8
0	1	3
0.166667	0.833333	12
0.166667	0.666667	6
0.666667	0.333333	3
1	0	4
1	0	1
0.75	0.25	4
0.5	0.5	6
1	0	2
0.2	0.6	5
1	0	4
0	0	4
0.666667	0	3
0.4	0.6	10
1	0	7
0	0.666667	6
0.333333	0.333333	6
0.625	0.375	8
0.333333	0.666667	6
0	0.333333	6
0.833333	0.166667	12
0.454545	0.363636	11
0.0666667	0.933333	15
0.625	0.375	8
0.75	0.25	4
0.136364	0.818182	22
1	0	3
0	1	1
1	0	4
0.375	0.625	8
0.666667	0.333333	6
0	1	3
0.666667	0.333333	6
0.25	0.5	12
0.666667	0.333333	3
0.5	0.5	2
0.333333	0	3
0.25	0.5	4
0.857143	0.142857	7
1	0	4
1	0	4
0.4	0.6	5
0.25	0.75	4
0.666667	0.333333	3
0.571429	0.428571	7
0.333333	0.333333	3
0.2	0.4	5
0	1	1
0.25	0.75	4
0.285714	0.714286	14
0.777778	0.111111	9
0.6	0.4	5
0.5	0.5	4
0.333333	0.666667	9
0.8	0.2	5
0.0909091	0.545455	11
0.2	0.1	10
0.833333	0	6
0.75	0.25	4
1	0	4
0	1	2
0.333333	0.666667	6
1	0	3
0	1	3
0.5	0.5	2
0.714286	0.285714	7
0.2	0.6	5
0.666667	0.166667	6
0.625	0.25	8
0.5	0.5	6
0.285714	0.571429	7
0.5	0.25	4
0.5	0.5	6
0	0.666667	3
0.666667	0.333333	3
0.5	0.5	4
0.266667	0.6	15
0	0	3
0.333333	0.333333	9
0	1	6
0.666667	0.333333	9
0.6	0.2	5
0.333333	0.666667	6
0.285714	0.714286	7
0.666667	0.333333	3
0.5	0.25	4
0	1	1
0.5	0.4	10
0	0.375	8
0	0.9	10
0	0	10
0.1	0	10
0	0.8	10
0.9	0	10
0.333333	0	9
0	0.7	10
0.6	0	10
0	0.8	10
0	0	10
0	0	10
0	1	4
0	0	9
0	0	10
0	0	7
0	0	5
0	0	10
0	0.714286	7
0	0	8
0	0	13
0.727273	0	11
0.125	0	8
0	0.75	16
0.692308	0	13
0.4	0.1	10
0	0	10
0	0	10
0	0	10
0	0	10
0	0	10
0	0	10
0.8	0	10
0	0	10
0	0	10
0	0.578947	38
0	0	13
0.615385	0	13
0	0	3
0.75	0	16
0	0	13
0	0	8
0	0.571429	7
0	0	6
0	0.4	5
0.111111	0.222222	9
0.416667	0.416667	12
0.5	0	8
0	0	13
0.75	0.25	4
0	0	10
0	0.1	10
0	0	10
0	0.7	10
0.4	0.2	10
0	0.1	10
0	0	10
0	0	10
0.7	0	10
0	0.0909091	11
0	0	3
0.6	0	10
0	0	11
0	0	10
0	0	9
0	0.45	20
0	0.1	10
0	0	8
0	0	11
0	0	10
0	0	10
0	0	10
0	0.5	10
0	0.1	10
0	0	10
0.625	0	8
0	0	9
0	0	7
0.615385	0	13
0.444444	0	9
0	0.555556	9
0.666667	0.166667	12
0.3	0.55	20
0	0	10
0	0	10
0.444444	0.111111	9
0	0	11
0	0	10
0	0.1	10
0	0	10
0	0	10
0	0.1	10
0.4	0.4	5
0	0	10
0.333333	0	3
0	0	10
0	0	10
0	0	9
0.75	0.25	8
0	0.714286	7
0	0.0909091	11
0.3	0.1	10
0	0	4
0	0	8
0	0	5
0.857143	0	7
0	0	10
0.4	0	5
0	0.166667	6
0	0	7
0	0	7
0	0	2
0.25	0	12
0	0	7
0.666667	0	3
0	0	8
0	0	9
0	0	7
0	0	20
0	0.75	12
0	0	3
0	0	15
0	0	8
0	0	5
0	0	5
0	0.111111	9
0.0526316	0	19
0	0	7
0	0	6
0	0.4	10
0.857143	0	7
0	0	3
0	0	8
0.666667	0	6
0	0	6
0	0	3
0	0.1	10
0	0.0833333	12
0.6	0	10
0	0	10
0	0.9	10
0	0.6	10
0	0	10
0	0	18
0	0	8
0	0.1	10
0	0	10
0	0	9
0.5	0	10
0	0.5	6
0	0	10
0	0	10
0	0	10
0	0.375	8
0	0	10
0	0.1	10
0.714286	0	14
0	0	2
0	0	17
0	0.166667	12
0	0.727273	11
0	0	5
0	0	9
0	0	5
0	0.769231	13
0	0.25	4
0	0	7
0.5	0.333333	6
0.25	0	4
0	1	2
0	0	1
0	0	8
0	0.666667	33
0	0	10
0	0	5
0	0	4
0	0	1
0.571429	0	7
0	0	21
0	0.818182	11
0	0	9
0	0	13
1	0	6
0.416667	0	12
0	0	13
0	0	15
0	0	12
0	0	9
0	0	13
0	0	11
0.444444	0	9
0	0	6
0.545455	0.0909091	11
0.5	0.4	10
0.25	0.25	4
0	0	9
0	0	10
0.4	0.6	5
0.615385	0.384615	13
0.6	0.4	10
0.3	0.6	10
0.7	0.3	10
0.6	0.4	10
0.8	0.2	10
0.7	0.3	10
0.4	0.6	10
0.6	0.4	10
0.5	0.5	10
0.333333	0.333333	6
0.181818	0.363636	11
0.375	0.5	8
0.5	0.5	6
0.6	0.4	5
0.217391	0.73913	23
0.222222	0.444444	9
0.6	0.4	10
0.6	0.4	10
0.8	0.2	10
0	0.25	4
0.47619	0.47619	21
0.4	0	5
0.5	0.5	16
0.333333	0.666667	6
0.375	0.625	8
0.9	0.1	10
0.375	0.625	8
0.166667	0.833333	6
0	1	6
0.625	0.25	8
0.428571	0.571429	7
0.4	0.6	5
0.8	0.2	10
0	1	14
0.166667	0.166667	6
0.5	0	2
0	0	2
0.5	0.333333	6
0.571429	0.428571	7
0.666667	0	3
1	0	2
0.55	0.45	40
0.642857	0.357143	14
0.4	0.6	10
0.8	0	5
0.166667	0.833333	6
0.5	0.5	12
0.4	0.4	5
0.7	0.3	10
1	0	7
0.333333	0.333333	6
0.166667	0.666667	6
0.571429	0.428571	7
0.7	0.3	10
0.7	0.3	10
0.25	0.5	4
0.333333	0.666667	3
0	1	1
0.333333	0.666667	6
0.125	0.875	8
0.6	0.4	5
0	1	1
0.727273	0.272727	11
0.7	0.3	10
0.166667	0.833333	6
0	0	1
0.6	0.4	5
0.5	0.5	4
0.25	0.75	24
0.272727	0.0909091	11
1	0	8
0.166667	0.333333	6
0.1	0.9	10
0.555556	0	9
0.5	0.5	2
0.625	0.375	8
0.3	0.7	10
0.62963	0.333333	27
0	1	3
0.333333	0.333333	6
0.6	0.4	10
0.4	0.6	5
0.666667	0.222222	9
1	0	1
0.285714	0.142857	7
0.7	0.3	10
0	0.818182	11
1	0	8
0.8	0.2	10
0.5	0.4	10
0.5	0.5	10
0	0.166667	6
0.4	0.6	5
0.7	0.3	10
0.7	0.3	10
0.833333	0.166667	6
0.571429	0.428571	7
0.8	0.2	10
0.555556	0.388889	18
0.142857	0.714286	7
0.555556	0.444444	9
0.6	0.4	10
0.375	0.5	8
0.307692	0.692308	13
0.5	0.5	6
0.357143	0.285714	14
0.5	0.5	10
0.3	0.7	10
0.5	0.416667	12
0.7	0.3	10
0.529412	0.470588	17
0.5	0.5	10
0.266667	0.666667	15
0.727273	0.272727	11
0.714286	0.285714	7
0.705882	0.294118	17
0.909091	0.0909091	11
0.4	0	5
0.666667	0.333333	6
0.35	0.6	20
0.285714	0.714286	7
0.7	0.3	10
0.5	0.5	6
0.272727	0.727273	11
0.727273	0.272727	11
0.166667	0.833333	6
0.545455	0.454545	11
0.555556	0.444444	9
0.444444	0.555556	18
0.5	0.5	6
0.583333	0.416667	12
0	0.333333	6
0.444444	0.555556	9
0.6	0.4	5
0	0.25	4
0.230769	0.0769231	13
0.363636	0.636364	11
0.241379	0.689655	29
0.166667	0.833333	6
0.727273	0.272727	11
0.666667	0.222222	9
0.741935	0.258065	31
0.0833333	0.666667	12
0.823529	0.176471	17
0.285714	0.642857	14
0.7	0.3	10
0.409091	0.590909	22
0.666667	0	3
0.181818	0.818182	11
0.4	0.2	5
0.125	0.5	8
0.181818	0.272727	11
0.615385	0.384615	13
0.714286	0.285714	7
0.65	0.35	20
0.533333	0.433333	30
0.5	0.1875	16
0.9	0.1	10
0.8	0.2	5
0.888889	0.111111	9
0.7	0.3	40
0.4	0.6	10
0.8	0.2	10
0.333333	0.666667	6
0.5	0.5	12
0.8	0.2	5
0.7	0.2	10
0.454545	0.545455	11
0.5	0.25	4
0.25	0.625	8
0.5	0.5	12
0.7	0.3	10
0.4	0.6	10
0.6	0.4	10
0.666667	0	3
0.615385	0.384615	13
1	0	3
0.7	0.3	10
0.416667	0.5	12
0.3	0.6	10
0.428571	0.571429	14
0.8	0.2	5
0.444444	0.222222	9
0.285714	0.714286	14
0.625	0	8
0.333333	0.666667	6
1	0	3
0.6	0.4	10
0.384615	0.615385	13
0.761905	0.142857	21
0.7	0.3	10
0.5	0.5	10
0.666667	0.333333	3
0.2	0.8	5
0.4	0.6	5
0.6875	0.0625	16
0.857143	0.142857	14
0.5	0	2
0.428571	0.428571	7
0.666667	0.333333	12
0.454545	0.545455	11
0.538462	0.461538	13
0.666667	0	3
0.692308	0.0769231	13
0	0.333333	6
0	1	4
0.4	0.2	5
0	1	10
0.5	0.375	8
0.142857	0.714286	7
0.2	0.8	5
0.285714	0.714286	14
0.666667	0.333333	3
0.5	0.5	10
0.666667	0.333333	6
0.285714	0.714286	14
0.5	0.5	4
0.4	0.6	10
0.5	0.5	4
0.166667	0.833333	6
0.833333	0.166667	6
0.647059	0.352941	17
0.444444	0.444444	18
0.222222	0.555556	9
0.857143	0.142857	7
0.6	0.4	10
0.714286	0.285714	7
1	0	3
0.769231	0.230769	13
0.416667	0.583333	12
0.6	0.4	5
0.333333	0.666667	3
0.6	0.4	10
0.125	0.5	8
0.8	0.2	10
0.5	0.5	8
0.6	0.3	10
0.333333	0.666667	3
0.25	0.5	4
0.6	0.4	5
0	0	15
0.0909091	0.909091	11
1	0	3
0.5	0.5	6
0.571429	0.428571	28
0.75	0.25	8
0.75	0.25	8
0.5	0.428571	14
0.285714	0.714286	7
0.4	0.6	5
0.5	0.5	4
0.5	0.5	4
0.769231	0.230769	13
0.818182	0.181818	11
0.7	0.3	10
0.375	0.625	8
0.8	0.2	5
0.8	0.2	10
0.4	0.6	5
0.285714	0.714286	7
0	0	7
0.2	0.8	5
0.714286	0.285714	7
0.666667	0	3
0.4	0.6	5
0	1	3
0.25	0.5	4
0.25	0.75	4
0.5	0.5	2
0	1	1
0.5	0.5	2
1	0	2
0	1	1
0.8	0.2	5
0.142857	0.857143	7
0.333333	0.666667	3
0.1875	0.8125	16
0	1	1
0.333333	0.666667	6
0.375	0.625	8
0	1	4
0.333333	0.666667	3
0.6	0.4	5
0.4	0.6	5
0.4	0.6	5
0.6	0.4	5
0.333333	0.666667	3
0.666667	0.333333	3
0	0.75	4
0.25	0.75	4
0.5	0.5	2
0	1	6
0.2	0.8	5
0.5	0.5	2
1	0	1
0	1	3
0.166667	0.833333	6
0.25	0.75	4
0.75	0.125	8
0.333333	0.666667	3
0	1	3
0.333333	0.666667	6
0	1	4
0.5	0.5	6
0.5	0.5	2
0.75	0.25	4
0.4	0.6	5
0.5	0.5	4
0	1	4
0.5	0.5	6
0.5	0.25	4
0	1	6
0	0	5
1	0	2
0.333333	0.666667	6
0.375	0.5	8
0.25	0.5	4
0.428571	0.428571	7
0.2	0.8	5
0	1	3
0.5	0.25	4
0	1	3
0.25	0.75	4
1	0	5
1	0	1
0	1	6
0	1	1
1	0	1
0	1	1
0	1	1
0.375	0.625	8
0	1	1
0	1	1
0	1	2
0.5	0.5	2
1	0	1
1	0	5
0.166667	0.833333	6
0.333333	0.666667	3
0.5	0.5	2
0	1	1
0.333333	0.666667	3
1	0	1
1	0	1
0.4	0.6	5
0	1	5
0	1	3
0	1	3
0.333333	0.5	6
0	0	6
0.333333	0.5	6
0	1	2
0.555556	0.444444	9
1	0	4
0.666667	0.333333	3
0	1	3
0.75	0	4
0.428571	0.571429	7
0.333333	0.666667	3
0.4	0.6	5
0	1	3
0.666667	0.333333	3
0.5	0.5	8
0.5	0.5	2
0.2	0.6	5
0.6	0.4	5
0.6	0.4	5
0	0.833333	6
0.75	0	4
0.4	0.4	5
0.333333	0.333333	3
0.5	0.5	2
0.666667	0.333333	3
0	1	5
0	1	3
0.555556	0.444444	9
0.333333	0.666667	3
0.5	0.5	4
0.428571	0.571429	7
0	0	4
0.4	0	5
0	1	2
0.4	0.6	5
0.285714	0.714286	7
0.166667	0.5	6
0	1	6
0.5	0.5	6
0.571429	0.428571	7
0.166667	0.666667	6
0.555556	0.444444	9
0.333333	0.666667	3
0.833333	0.166667	6
0.2	0.4	5
0	1	2
0.5	0.5	4
0.5	0.5	2
0.75	0.25	4
0	1	3
0.4	0.4	5
0	1	6
0.666667	0.333333	6
0.25	0.75	4
0.428571	0.571429	14
0	1	3
0.5	0.5	4
0.2	0.8	5
0	1	5
0.266667	0.733333	15
0.833333	0.166667	6
0	1	4
0	1	3
0.333333	0.666667	3
0.5	0.5	2
0.333333	0.666667	6
0.75	0.25	4
0	0.5	2
0.285714	0.714286	7
0	1	1
0.5	0.5	2
0	1	2
0.666667	0.333333	3
1	0	1
0	1	1
0	1	2
1	0	1
0	1	2
0.5	0.5	2
0	1	2
0.5	0.5	2
1	0	2
0	1	2
0	1	1
0	1	1
0.5	0.333333	6
0	1	2
1	0	1
1	0	3
0.5	0.5	2
1	0	2
0.333333	0.666667	3
0.5	0.333333	6
0.1	0.9	10
0.333333	0.666667	3
0.5	0.5	2
0.166667	0.833333	6
0.333333	0.666667	3
0.454545	0.545455	11
0.6	0.4	5
0	0.833333	6
0.333333	0.666667	3
0.166667	0.833333	6
0.333333	0.333333	3
0.666667	0	3
0	0	5
0.666667	0.333333	3
0.5	0.333333	6
0.333333	0.666667	6
0	0	3
0.5	0.25	4
0.5	0.5	2
0.625	0.375	8
0.6	0.4	5
0	1	2
0.25	0.5	4
0.5	0.25	4
0.75	0.25	8
0.5	0.5	4
0.333333	0.666667	3
0.4	0.6	5
0.2	0.8	5
0.625	0.375	8
0.2	0.8	5
0.333333	0.666667	6
0.4	0.2	5
0.5	0.5	4
0	1	1
0	1	3
0	0.75	4
0.5	0.5	4
0.333333	0.666667	3
0	0	1
0.333333	0.666667	3
0	1	3
0.3	0.7	10
0	1	2
0.25	0.75	4
0.4	0.6	5
0.5	0.5	4
0.5	0.5	6
0.5	0.5	2
0.4	0.6	5
0.4	0.4	5
0.333333	0.666667	3
0.333333	0.666667	6
0.142857	0.857143	7
0.25	0.75	4
0.333333	0	3
1	0	1
0	1	1
0.5	0.5	6
0.25	0.75	4
0.166667	0.5	6
0.25	0.75	4
0.75	0.25	8
0.5	0.5	4
0.25	0.75	4
0.375	0.625	8
0.25	0.75	4
0	1	2
0	1	2
0.333333	0.666667	6
0	1	3
0	0	2
0.4	0.6	5
0.25	0.75	4
1	0	1
0.2	0.8	5
0.4	0.4	5
0.5	0.5	6
0	1	1
1	0	1
0.5	0.5	2
0	1	1
0	1	2
0.25	0.25	4
0.5	0.5	4
0.4	0.6	5
0	1	1
0.333333	0.666667	3
0.5	0.5	2
0.5	0.5	4
0.5	0.5	2
0.2	0.8	5
0	1	4
1	0	1
0.2	0.8	5
0.4	0.6	5
0.333333	0.666667	3
0.333333	0.666667	3
0	1	2
0	1	2
0.5	0.5	4
1	0	1
0.444444	0.555556	9
0.214286	0.785714	14
0.333333	0.333333	3
0.428571	0.571429	7
0.5	0.5	4
0	1	1
0.125	0.875	8
0	1	2
0.2	0.6	5
0.5	0.5	4
0.4	0.6	5
0.4	0.6	5
0.5	0.5	6
0.4	0.6	5
1	0	1
0.285714	0.571429	7
0	1	1
0.444444	0.555556	9
0.4	0.6	5
0.333333	0.666667	3
1	0	2
0.333333	0.5	6
0.166667	0.666667	6
0.25	0.75	4
0.4	0.6	5
0	0	8
0.333333	0.333333	3
1	0	3
0	0.333333	3
0.333333	0.666667	9
0.4	0.2	5
0	1	3
0.25	0.75	4
0.166667	0.666667	6
0.5	0.5	4
0.25	0.75	4
0	1	2
1	0	2
0.5	0.5	6
1	0	3
0.25	0.75	4
0.333333	0.666667	3
0.666667	0.333333	3
0.545455	0.454545	11
0.25	0.5	4
0	1	3
0.666667	0.333333	6
0.285714	0.714286	7
0.5	0.5	4
0.25	0.75	8
0.2	0.8	5
0.1	0.9	10
0.0909091	0.909091	11
0.4	0.2	5
0	1	1
0.142857	0.857143	7
0	1	3
0.25	0.75	4
0.2	0.8	5
0.666667	0.333333	6
0.857143	0	7
0.333333	0.666667	9
0.25	0.75	4
0.375	0.625	8
0.571429	0.428571	7
0.125	0.875	8
0.666667	0.333333	3
0.5	0.5	2
0.25	0.75	4
0	1	1
1	0	3
0.666667	0.333333	3
0.4	0.6	5
0.666667	0	3
0.666667	0	3
0.571429	0.428571	7
1	0	1
0.0909091	0.909091	11
0.625	0.375	8
0.25	0.75	4
0.25	0.75	4
0	1	1
0.5	0.5	2
0	1	3
0.6	0.4	5
0.428571	0.571429	7
0.5	0.5	4
1	0	1
0.5	0.5	2
1	0	1
0.5	0.5	2
1	0	3
0	0	5
0.5	0.5	2
0	1	1
0.333333	0.666667	6
1	0	1
0.25	0.5	4
0.5	0.5	4
0.5	0.5	2
0	1	1
0	0.666667	3
0	1	2
0	1	5
0	1	5
0	1	1
1	0	1
0.75	0.25	4
0.5	0.5	2
0.666667	0.333333	3
0.333333	0.666667	3
0	1	2
0.285714	0.571429	7
0.25	0.5	4
0.5	0.5	2
0.2	0.8	5
0.833333	0.166667	6
0.375	0.5	8
0.4	0.6	5
0.5	0.5	6
0	1	5
0.1875	0.75	16
0.333333	0.5	6
0.555556	0.444444	9
0.4	0.6	5
0	0	5
0.583333	0.416667	12
0	1	3
0.4	0.6	5
0.571429	0.428571	7
0.625	0.375	8
0	0.75	4
0.714286	0.285714	7
0.666667	0	3
0.75	0.25	4
0	1	2
0	1	4
0	1	5
0.25	0.75	4
0.25	0.75	8
0.833333	0.166667	6
0.625	0.375	8
0.125	0.75	8
0	0	4
0.428571	0.428571	7
0.6	0.4	5
0.666667	0.333333	3
0.666667	0.333333	6
0	1	4
0	1	2
0.4	0.4	5
0.4	0.6	10
0.333333	0.5	6
0.4	0.6	5
0.5	0.125	8
0.5	0.5	2
0.2	0.8	5
0	1	3
0	0.5	2
0.5	0.333333	12
0.285714	0.714286	7
0.2	0.8	5
0.5	0.5	4
0.666667	0.166667	6
0	1	1
0.625	0.375	8
0.4	0.6	5
0.714286	0.285714	7
0.4	0.6	10
0.2	0.8	5
0	1	1
0.666667	0.333333	6
0.5	0.5	2
0.833333	0.166667	6
0.285714	0.714286	7
0.625	0.25	8
0.5	0.5	4
0.5	0.25	4
0.5	0.5	2
0.5	0.5	8
0.333333	0.666667	3
0.5	0.5	6
0.25	0.75	4
0	1	2
0.5	0.5	2
0	1	2
0.333333	0.5	6
0.4	0.6	10
0.666667	0.333333	3
0.6	0.4	5
0.5	0.5	2
0.5	0.5	4
0	1	3
0.333333	0.666667	3
0.5	0.5	4
1	0	1
0.5	0.5	2
0	0.5	2
0.333333	0.666667	3
0.5	0.5	4
0.428571	0.571429	7
0.4	0.5	10
0	1	1
0.6	0.4	5
0.4	0.4	5
0.666667	0.333333	3
0	1	7
0.5	0.5	4
0.2	0.8	5
0	0.5	2
0	0	13
0.25	0.75	4
0.416667	0.416667	12
0.25	0.75	4
0.75	0.25	4
0.5	0.333333	6
0	1	1
0	1	5
0	0.4	5
0.166667	0.833333	6
0	0.8	5
0.571429	0.428571	7
0.333333	0.666667	6
0	0.615385	13
0.625	0.375	8
0.333333	0.666667	3
0.4	0.5	10
0.458333	0.5	24
0.666667	0.333333	6
0.4	0.6	5
0.5	0.5	10
0.5	0.5	2
0.333333	0.666667	6
0.6	0	5
0.333333	0.666667	6
0.222222	0.666667	9
0.666667	0	3
0.4	0.4	5
1	0	2
0.25	0.75	4
0.333333	0.666667	6
0.75	0.25	4
0.5	0.333333	6
0.666667	0.333333	3
0	0.333333	3
0	0.8	5
0.333333	0.666667	9
0.307692	0.692308	13
0.166667	0.666667	6
0.666667	0.166667	6
0.333333	0.666667	3
0.333333	0.666667	3
0.5	0.5	6
0	0.666667	6
0.666667	0.333333	6
0.285714	0.714286	7
0.2	0.8	5
0	1	6
0.333333	0.333333	3
0.2	0.8	5
0.6	0.4	10
0	0	6
0.4	0.6	5
0.2	0.6	5
0.6	0.4	5
0	1	5
0.666667	0.333333	3
0.2	0.6	5
0.333333	0.666667	3
0.6	0.4	5
0.25	0.75	8
0.363636	0.545455	11
0.625	0.375	8
0	0.666667	3
0.4	0.6	5
0	0.833333	6
0.6	0.2	5
0.428571	0.142857	7
0.333333	0.666667	3
0.6	0.4	5
0.4	0.6	5
0.166667	0.833333	6
0.333333	0.666667	3
0.333333	0.666667	6
0.5	0.5	4
0.4	0.6	5
0	0.571429	7
0.25	0.5	4
0.2	0.8	5
0.272727	0.727273	11
0.833333	0.166667	6
0	0.6	5
1	0	5
0.5	0.375	8
0.25	0.75	12
0.266667	0.733333	15
0.5	0.25	4
0.25	0.625	8
0.5	0.5	2
0.6	0.4	5
0.75	0.25	4
0.8	0.2	5
0.5	0.5	2
0.285714	0.714286	7
0.142857	0.714286	7
0.769231	0.230769	13
0.5	0.5	6
0.666667	0	3
0.5	0.5	6
0.2	0.8	5
0.666667	0.333333	3
0.8	0.2	5
0.25	0.75	12
0.333333	0.555556	9
0	1	5
0.333333	0.333333	3
0.2	0.8	5
0.428571	0.571429	7
0.333333	0.666667	6
0.5	0.5	2
0.2	0.8	5
0.6	0.4	5
0.2	0.8	5
0.25	0.75	4
0.2	0.8	5
0.1	0.9	10
0.714286	0.285714	7
0.714286	0.285714	7
0.2	0.8	5
0.25	0.25	4
0.2	0.4	5
0.285714	0.571429	7
0.375	0.625	8
0.714286	0.285714	7
0.5	0.5	2
0.142857	0.857143	7
0.5	0.5	8
0.25	0.5	4
0.2	0.8	5
0.1	0.9	10
0	0	3
0.5	0.333333	6
0.625	0.375	8
0.285714	0.714286	7
0.222222	0.666667	9
0.428571	0.47619	21
0.333333	0.333333	6
0.3	0.7	10
0.8	0	5
0.5	0.5	4
0.285714	0.571429	7
0.333333	0.666667	3
0.5	0.5	2
0.714286	0.285714	7
0.25	0.75	4
0	1	1
0.5	0.5	2
0	1	1
0	1	4
0.5	0.5	4
0.333333	0.666667	9
0.666667	0.333333	3
1	0	1
0.25	0.75	8
0.2	0.8	5
0.5	0.333333	6
0.5	0.5	8
0.5	0.5	2
0.25	0.75	4
0.5	0.5	8
0.25	0.75	4
0.8	0.2	5
0.333333	0.666667	3
0.555556	0.444444	9
1	0	5
0.5	0	2
0.25	0.75	4
0	0	5
0.6	0.4	5
0.333333	0.666667	3
0.6	0.4	5
0.5	0.5	6
0.5	0.5	8
0	1	4
0.75	0.25	4
0	1	6
0.666667	0.333333	3
0.4	0.6	5
0.333333	0.666667	6
0	0	7
0.6	0.3	10
0.375	0.625	8
0.666667	0.166667	6
0.166667	0.833333	6
0.5	0.5	8
0.333333	0.666667	3
0.333333	0.666667	9
0.2	0.7	10
0.4	0	5
0.571429	0.142857	7
0.333333	0.666667	3
0.470588	0.411765	17
0.363636	0.636364	11
0.555556	0.222222	9
0.625	0.25	8
0.571429	0.428571	14
0.714286	0.285714	7
0.285714	0.642857	14
0.222222	0.777778	9
0	0	2
0.5	0.5	2
0	1	2
0.125	0.875	8
1	0	2
0.451613	0.516129	31
1	0	2
1	0	3
0	1	1
0.4	0.4	5
0.444444	0.555556	18
0.75	0.25	4
0	1	5
0.166667	0.833333	12
0.5	0.5	6
0	0.666667	3
0.375	0.625	8
0.666667	0.333333	6
0.166667	0.666667	6
0	0.833333	6
0.5	0.5	2
0.8	0.2	5
0	1	3
0.5	0.333333	6
0.428571	0.571429	7
0.2	0.8	10
0.375	0.625	16
0.666667	0.333333	6
0.5	0.5	4
0.333333	0.666667	3
0.142857	0.857143	14
0.25	0.75	8
0.4	0.6	5
0.333333	0.666667	6
0.25	0.583333	12
0.25	0.75	4
0.666667	0.333333	3
0.5	0.5	2
0.142857	0.857143	7
0.333333	0.666667	6
0.6	0.4	5
0.571429	0.428571	7
0.5	0.5	8
0.5	0.5	4
0.222222	0.777778	9
0.5	0.333333	6
0.5	0.5	2
0.75	0.25	12
0.333333	0.5	6
0.142857	0.857143	7
0.2	0.8	5
0.4	0.6	5
0.4	0.6	5
0.222222	0.666667	9
0.6	0.4	5
0.666667	0.222222	9
0.142857	0.857143	7
0.111111	0.888889	9
0.5	0.5	6
0.4	0.6	5
0.6	0.4	5
0.363636	0.636364	11
0.454545	0.545455	11
0.5	0.5	2
0.125	0.625	8
0.428571	0.571429	7
0.333333	0.666667	6
0.2	0.8	5
0.125	0.875	8
0.333333	0.666667	6
0.363636	0.636364	11
0.375	0.625	8
0.5	0.416667	12
0.5	0.5	2
0.5	0.5	10
0.333333	0.666667	6
0.5	0	2
0.833333	0.166667	6
0.5	0.5	2
1	0	2
0	1	2
0.6	0.4	5
0.266667	0.666667	15
0.666667	0.333333	3
0.2	0.8	5
1	0	1
0.6	0.333333	15
0.5	0.5	8
0.5	0.5	2
0.2	0.8	5
0	1	1
1	0	2
0	1	1
0	0.714286	7
0.333333	0.666667	3
0.75	0	4
0	1	1
0.333333	0.666667	6
0	1	2
1	0	2
0.4	0.6	5
0.4	0.6	5
0.363636	0.636364	11
0.25	0.75	4
0.2	0.6	5
0.25	0.75	8
0.571429	0.428571	7
0	1	1
0.625	0.375	8
0	1	2
0.5	0.333333	6
0.333333	0.666667	6
0.25	0.75	8
0.5	0.5	6
0.5	0.25	4
0.347826	0.608696	23
1	0	6
0.4	0.6	5
0.285714	0.714286	7
0.444444	0.555556	9
1	0	6
0	1	5
0	0.857143	7
1	0	1
1	0	1
0.2	0.8	5
0.5	0.25	4
0	1	2
0	1	3
0.5	0.285714	14
0.3	0.6	10
1	0	3
0.625	0.375	8
0.357143	0.642857	28
0.285714	0.714286	7
0.375	0.5	8
0.5	0.5	2
0	0	7
0.333333	0.666667	3
0.454545	0.545455	11
0.6	0.4	5
0.833333	0.166667	6
0.4	0.5	10
0.428571	0.571429	14
0.222222	0.777778	9
0.111111	0.666667	9
0.75	0.25	4
0.5	0.5	6
0.5	0.5	4
0.25	0.5	4
0.4	0.6	10
0	1	12
0	1	2
0.4	0.4	5
0.625	0.125	8
0.333333	0.666667	3
0.25	0.75	4
0.666667	0.333333	3
0.125	0.875	8
0.333333	0.666667	6
0.625	0.375	8
0.333333	0.666667	3
0.285714	0.714286	14
0.333333	0.5	6
0.5	0.5	4
0.571429	0.428571	7
0.5	0.5	6
0.428571	0.285714	7
0	1	2
0.5	0.5	4
0.3	0.6	10
0.25	0.75	4
0.285714	0.714286	7
0.375	0.5	8
0.666667	0.333333	6
0	0.5	2
0.391304	0.608696	23
0	0.888889	9
0.166667	0.833333	6
0.2	0.8	5
0.307692	0.692308	13
0.5	0.5	2
0.25	0.75	4
0	1	1
0.625	0.375	8
0.5	0.333333	6
0.4	0.6	5
0.8	0.2	5
0.3	0.6	10
0.666667	0.333333	3
0.5	0.5	4
1	0	2
0.4	0.6	5
0.5	0.5	2
0.5	0.5	2
0.25	0	4
0	1	4
0.333333	0.666667	6
0.5	0.5	2
0.375	0.5	8
0.5	0.5	4
0.428571	0.571429	7
0.857143	0.142857	7
0.428571	0.571429	7
0.714286	0.285714	7
0.333333	0.666667	3
0.411765	0.588235	17
1	0	2
0	1	1
0.333333	0.666667	3
0.666667	0	6
0.7	0.2	10
0.666667	0.333333	3
0.5	0.5	2
0.888889	0	9
0.571429	0.428571	7
0.5	0.5	2
0.5	0.5	4
0.4	0.4	5
0.166667	0.833333	6
1	0	1
0.166667	0.833333	6
0	1	2
0.125	0.625	8
0.333333	0.666667	3
0.5	0.5	8
0.4	0.6	5
0.166667	0.833333	6
0.571429	0.428571	7
0.4	0.6	5
0.5	0	2
0.285714	0.714286	7
0.5	0.25	4
1	0	1
0.727273	0.272727	11
0.545455	0.454545	11
0.4	0.6	5
0.583333	0.333333	12
0.5	0.5	6
0.1	0.9	10
0.5	0.5	4
0.333333	0.666667	6
0.333333	0.619048	21
0.666667	0.333333	6
0.5	0.5	2
0.333333	0.666667	3
0.75	0.25	8
1	0	2
0	0.142857	7
0.266667	0.733333	15
0	1	2
0.6	0.4	5
0.384615	0.538462	13
0.25	0.75	4
0.625	0.25	8
0.5	0.5	4
0.5	0.375	8
0.5	0.5	8
0.333333	0.666667	9
0.666667	0.333333	3
0.545455	0.424242	33
0.428571	0.571429	14
0.333333	0.666667	3
0.333333	0.333333	3
0.444444	0.444444	9
0.166667	0.833333	6
0.666667	0.333333	3
0.3	0.6	10
1	0	4
0.3	0.6	10
0.428571	0.571429	7
0.2	0.8	5
0.2	0.8	5
0.666667	0.333333	6
0.5	0.5	6
0.75	0.25	8
0.75	0.25	4
1	0	2
0	1	4
0.333333	0.666667	3
1	0	1
0.75	0.25	4
1	0	3
0.25	0.75	4
0.166667	0.833333	6
0.25	0.75	8
0.375	0.625	8
0.666667	0.333333	3
0	1	1
0.8	0.2	10
0.166667	0.833333	6
0.5	0.5	8
0.4	0.6	10
1	0	1
0.833333	0.166667	6
0.142857	0.857143	7
0.538462	0.384615	13
1	0	1
0.2	0.8	5
0.875	0.125	8
1	0	5
0.2	0.8	5
0.5	0.333333	6
0.428571	0.571429	7
0.214286	0.785714	14
0.333333	0.333333	3
1	0	1
0.125	0.875	8
0.4	0.4	5
0.6	0.4	5
0.5	0.5	2
0.5	0.5	6
0.285714	0.571429	7
0.4	0.6	5
0.2	0.8	5
0.5	0.333333	6
0.428571	0.571429	7
0.25	0.75	8
0.5	0.5	4
0.428571	0.571429	7
0.2	0.6	5
0.666667	0.333333	15
0.5	0.5	14
0.333333	0.666667	9
0.333333	0.666667	9
1	0	4
0.333333	0.666667	3
0.2	0.8	5
0	0.166667	6
0.25	0.5	4
0.666667	0.333333	3
0.285714	0.571429	7
0.75	0.25	4
0.5	0.5	2
0.428571	0.571429	7
0.5	0.333333	6
0.375	0.625	8
0.3	0.4	10
0.2	0.8	5
0.5	0.5	6
0.25	0.666667	12
0.333333	0.666667	3
0.2	0.6	5
1	0	5
0.6	0.4	5
0.428571	0.428571	7
1	0	3
0	1	2
0.333333	0.666667	6
0	1	2
0.454545	0.454545	11
0.428571	0.428571	7
0.333333	0.666667	6
0.363636	0.636364	11
0.222222	0.555556	9
0	0.666667	3
0.2	0.8	5
0.333333	0.666667	6
0.428571	0.571429	7
0.142857	0.714286	7
0.285714	0.714286	7
0.4	0.6	5
0.666667	0.166667	6
0.375	0.625	8
0.5	0.5	4
1	0	1
0.2	0.6	5
0.333333	0.666667	3
0	1	3
0.333333	0.666667	6
0.636364	0.272727	11
0.416667	0.583333	12
0.4	0.6	5
0.5	0.277778	18
0.5	0.25	4
0.25	0.75	4
0	1	2
0.666667	0.333333	6
0	1	2
0.5	0.277778	18
0.444444	0.555556	18
0.666667	0.333333	3
0.666667	0.333333	6
0.4	0.6	10
0.545455	0.454545	11
0.6	0.2	5
0.642857	0	14
0.5	0.5	2
0.2	0.8	5
0.222222	0.777778	9
0.5	0	2
1	0	3
0.333333	0.666667	6
0.333333	0.666667	6
0.333333	0.333333	3
0	0.666667	3
0.25	0.5	4
0.8	0	5
0.333333	0.666667	3
0.555556	0.333333	9
0.214286	0.714286	14
0.625	0.375	8
1	0	1
0.25	0.625	8
0.555556	0.444444	18
0.6	0.4	10
0.2	0.8	5
0.666667	0.333333	9
1	0	1
0.666667	0.333333	6
0.666667	0.333333	9
0	0	4
0	0.2	5
0	0.111111	9
0	1	6
0.166667	0.75	12
0.4	0.6	5
0	1	3
0.461538	0.538462	13
0.333333	0.333333	3
0.5	0.5	6
0.333333	0.666667	3
1	0	1
0.5	0.4	10
0.428571	0.571429	7
0.615385	0.307692	13
0	0.666667	3
0	1	2
0	1	2
0.5	0.5	2
0	1	2
1	0	1
0	1	2
0.666667	0.333333	3
0	1	2
0.5	0.5	2
0	1	1
0.833333	0	6
0.5	0.5	4
0.571429	0.428571	7
0.6	0.4	10
0.272727	0.545455	11
0.5	0.333333	6
0.333333	0.666667	9
0.25	0.75	4
0.2	0.8	5
0.727273	0.272727	11
0	1	3
0.4	0.6	10
0.333333	0.666667	3
0.5	0.5	2
0	0.833333	6
0.333333	0.333333	6
0.727273	0.227273	22
1	0	2
0	0	13
0.7	0.3	10
0.5	0.5	10
0	0.363636	11
0.666667	0.333333	3
0.571429	0.428571	7
0.2	0.8	5
1	0	2
1	0	2
0.428571	0.428571	7
1	0	7
0.333333	0.5	6
0.666667	0.333333	9
1	0	1
0.7	0.3	10
0.571429	0.285714	7
0.4	0.6	5
0.5	0.5	10
0.8	0.2	5
0.111111	0.777778	9
0.5	0.5	2
0.333333	0.666667	9
0.857143	0.142857	7
0.5	0.5	8
0	1	4
0.6	0.4	5
0.142857	0.857143	7
0.555556	0.333333	9
0.75	0.25	4
1	0	2
0.833333	0.166667	6
0.5	0.5	2
0.764706	0.235294	17
0.5	0.428571	14
0.666667	0.333333	9
0.5	0.5	6
0.333333	0.583333	12
0	0	6
0	1	3
0.5	0.375	8
0.285714	0.714286	7
0.727273	0.272727	11
0.631579	0.315789	19
0.625	0.375	8
0.25	0	4
0.111111	0.666667	9
0.8	0.2	5
0.428571	0.571429	7
0.6	0.4	5
0.5	0.5	2
0.8	0.2	5
0.5	0.5	4
0.5	0.5	8
0.444444	0.333333	9
1	0	2
0	0.6	5
0.5	0.5	4
0.888889	0.111111	9
0.75	0	8
0	0.666667	6
1	0	3
0.545455	0.181818	11
0.5	0.5	6
0.333333	0.277778	18
0.454545	0.454545	11
0.545455	0.454545	11
0.307692	0.692308	13
0.833333	0.166667	6
0.529412	0.470588	17
0.142857	0.714286	7
0.235294	0.411765	17
0.5	0.5	2
0.5	0.25	4
0.8	0.2	5
0.2	0.8	5
0	0.666667	6
0.2	0.8	5
0.571429	0.285714	7
0.625	0.125	8
0.6	0.3	10
0.222222	0.666667	18
0	1	2
0.5	0.5	6
0.2	0.76	25
0	1	1
0.6	0.4	5
0.5	0.5	8
0.444444	0.555556	9
0.666667	0.333333	6
0.833333	0.166667	6
0.375	0.5	8
0	0.666667	3
0.2	0.4	5
0.363636	0.636364	11
1	0	2
0.333333	0.666667	6
0.363636	0.545455	11
0.25	0.25	4
0.625	0.25	8
0.7	0.3	10
0.166667	0	6
0.555556	0.444444	9
0.5	0.5	2
0.272727	0.727273	11
0.666667	0.333333	9
0.666667	0.333333	3
1	0	2
0.714286	0.142857	14
0.4	0.6	5
0.666667	0.333333	6
0.75	0.25	8
0.428571	0.571429	7
0	1	4
0.8	0.2	10
0.333333	0.666667	12
0.666667	0.333333	3
0.5	0.5	4
0.6	0.4	5
0.333333	0.666667	6
0.5	0.5	26
0.416667	0.583333	12
0.571429	0.428571	7
0.218274	0.467005	394
0.833333	0.166667	6
0.714286	0.285714	7
1	0	3
0.666667	0.333333	6
1	0	3
0.857143	0.142857	7
0.545455	0.454545	11
1	0	4
0.888889	0.111111	9
0.333333	0.666667	6
0.833333	0.166667	6
0.714286	0.142857	7
1	0	6
0.625	0.375	8
1	0	3
0.8	0.2	5
0.666667	0.166667	6
0.6	0.2	5
0.666667	0.333333	6
0.833333	0.166667	6
0.75	0.25	8
1	0	8
0.75	0.25	12
0.166667	0.833333	6
1	0	4
0.8	0.2	10
0.818182	0.181818	11
0.875	0.125	8
0.714286	0.285714	7
0.5	0.25	4
0.333333	0.666667	6
0.8	0.2	5
0.333333	0.5	6
0.6	0.3	10
0.571429	0.428571	7
0.75	0.25	4
0.5	0.333333	6
0.5	0.25	4
0.857143	0.142857	7
0.5	0.5	6
1	0	6
0.285714	0.571429	7
1	0	3
0.75	0.25	4
0.833333	0	6
0.5	0.5	2
0.75	0.25	4
0.727273	0.272727	11
0	1	2
0.666667	0.333333	6
0.5	0.5	6
0.75	0.25	4
1	0	7
1	0	7
0.666667	0.333333	3
0.769231	0.230769	13
0.833333	0.166667	6
1	0	2
1	0	3
0	1	2
0.714286	0.285714	7
0.777778	0.222222	9
0.285714	0.714286	7
0.8	0.2	5
1	0	3
1	0	5
0.125	0.75	8
0.75	0.25	8
1	0	4
0.75	0.25	4
1	0	2
0.571429	0.285714	7
0.571429	0.428571	7
0.5	0.5	4
0.333333	0.333333	3
0.647059	0.235294	17
0.6	0.4	10
1	0	3
0.666667	0.333333	3
0.75	0.25	8
0.166667	0.833333	6
1	0	2
1	0	5
0.666667	0.333333	9
1	0	3
0	0	9
0.8	0.2	10
0.75	0	4
1	0	4
0.545455	0.363636	11
0.8	0.2	5
0.4	0.6	5
1	0	8
0.714286	0	7
1	0	3
0	0.25	4
0.857143	0.142857	7
1	0	2
0	0.285714	7
0.5	0.25	4
0.75	0.25	4
0.833333	0.166667	6
0.75	0.25	8
0.5	0.5	4
0.714286	0.285714	7
1	0	3
0	0	7
0.6	0.4	5
0.8	0	5
0	1	1
0.8	0.2	5
0	1	1
1	0	3
1	0	8
0.5	0.333333	6
0.666667	0.333333	3
0.0909091	0.909091	11
0	1	6
0.5	0.5	4
0.833333	0.166667	6
1	0	2
0.5	0.5	6
1	0	7
1	0	5
0.866667	0.133333	15
0.833333	0.166667	6
1	0	4
0	1	1
0	0	9
0	0.5	2
0.666667	0.333333	9
0	1	2
0.9	0.1	10
0.5	0.5	4
0.615385	0.384615	13
0.833333	0.166667	6
1	0	3
0.444444	0.555556	9
0.5	0.5	4
0.444444	0.555556	9
0	1	6
0.636364	0.272727	11
0.777778	0.222222	9
0.666667	0.333333	6
0.6	0.4	5
0.875	0.125	8
0.75	0.25	4
0.545455	0.454545	11
0.714286	0.285714	7
0.333333	0.666667	3
1	0	5
0.625	0.25	8
1	0	4
0.4	0.6	5
0.833333	0	6
0.75	0.25	8
0.285714	0.571429	7
1	0	5
0.714286	0.285714	7
1	0	4
0.8	0	5
0.714286	0.285714	14
0.625	0.375	8
0	1	5
0.6	0.4	5
0.666667	0.333333	6
0	0.666667	3
1	0	6
0	0	3
1	0	5
0.666667	0.333333	3
1	0	4
0.4	0.6	5
0.7	0.3	10
0.428571	0.571429	7
0.166667	0.833333	6
0.6	0.4	5
1	0	4
0.25	0.75	4
0.5	0.4	10
0.777778	0.222222	9
1	0	3
0.727273	0.272727	11
0.833333	0.166667	6
0.545455	0.454545	11
0.5	0.5	10
0.444444	0.444444	9
0.714286	0.285714	7
0.818182	0.181818	11
0.714286	0.142857	7
0.666667	0.25	12
0	0	8
0.7	0.3	10
1	0	4
1	0	4
0.625	0.25	8
0.705882	0.235294	17
0.833333	0	6
0.625	0.375	8
0.5	0.5	6
0.125	0.875	8
1	0	6
1	0	5
0.6	0.3	10
0	1	5
0.833333	0.166667	6
0.857143	0	7
0.5	0.25	4
0.833333	0.166667	6
0.5	0.25	4
1	0	5
0.888889	0.111111	9
0.428571	0.571429	7
0.714286	0.285714	7
0.75	0.25	12
0.5	0.5	4
1	0	5
0.333333	0.5	6
1	0	4
1	0	7
0.6	0.2	5
0.6	0.4	5
0.533333	0.466667	15
0.625	0.375	8
0.7	0.2	10
1	0	9
1	0	3
0.666667	0.222222	9
0.833333	0	6
0.461538	0.384615	13
1	0	1
1	0	4
0.7	0.3	10
0.857143	0.142857	7
0.5	0.4	10
0.777778	0.222222	9
0.555556	0.444444	9
0.142857	0.285714	7
0.571429	0.285714	7
0.25	0.75	4
1	0	6
0.923077	0	13
0.888889	0.111111	9
0.666667	0.333333	6
0.6	0	5
0.888889	0.111111	9
1	0	4
0.25	0.75	4
0.666667	0.333333	3
0.4	0.6	5
0.111111	0.777778	9
0.714286	0.285714	7
0.714286	0.142857	7
0.142857	0.714286	7
0.857143	0	7
0.666667	0.333333	12
0	0.125	8
0	1	4
0.8	0.2	5
0.714286	0	7
0	0	6
0.857143	0.142857	7
0.75	0.166667	12
0.666667	0.333333	6
0.8	0.2	5
0.555556	0.444444	9
0.666667	0.333333	3
0.833333	0.166667	6
1	0	5
0.8	0	5
0.714286	0.285714	7
0.571429	0.285714	7
0.75	0.25	4
1	0	5
0.666667	0.222222	9
1	0	3
0.375	0.25	8
1	0	3
1	0	3
0.888889	0.111111	9
1	0	4
0.666667	0.333333	6
1	0	3
0.333333	0.666667	3
0.666667	0.333333	6
1	0	13
0.666667	0.333333	6
0.769231	0.230769	13
0.857143	0.142857	7
0.6	0.4	5
0.8	0.2	5
0.375	0.625	8
1	0	5
0.555556	0.444444	9
1	0	2
0.666667	0.333333	6
1	0	6
1	0	5
0	1	1
0.555556	0.222222	9
0.888889	0	9
0.538462	0.384615	13
0.5	0.5	6
0.5	0.25	8
0.75	0.25	12
1	0	1
0.75	0.25	4
0.75	0.25	4
0.142857	0.857143	7
0	1	2
0.714286	0.142857	7
0.666667	0.333333	6
0.666667	0.333333	6
0.444444	0.555556	9
0.666667	0.333333	3
0.5	0.5	2
0.833333	0.166667	6
0.75	0.25	4
0.5	0.5	4
0.666667	0.333333	6
0.666667	0	3
0.875	0.125	8
0.4	0.2	5
0.714286	0.214286	14
0.5	0.5	8
0.666667	0.333333	3
0	1	3
0.8	0.2	5
1	0	4
1	0	2
0.666667	0.333333	3
1	0	2
0.6	0.4	10
0.857143	0.142857	7
0.857143	0.142857	7
0.5	0.5	2
0.5	0.5	6
0.5	0.5	4
0.6	0.4	5
1	0	1
0	0.125	8
0.444444	0.444444	9
0	0.75	4
0.5	0.5	6
1	0	3
0.666667	0.333333	3
0.5	0	2
0.9	0	10
1	0	2
0.8	0.2	5
0.833333	0	6
0.583333	0.25	12
0.6	0.4	10
0.571429	0.428571	7
1	0	1
0.714286	0.285714	7
0	0.25	4
0.75	0.25	8
0.8	0.2	5
0.545455	0.272727	11
0.8	0.2	5
1	0	3
0.285714	0.714286	7
0.8	0	5
0.625	0.375	8
0.5	0.333333	6
0.75	0.25	4
0.5	0.5	2
1	0	3
0.4	0.6	5
0	0.666667	9
0.428571	0.571429	7
0	0	9
0.714286	0.285714	7
0	1	1
0.6	0.4	5
1	0	8
1	0	3
1	0	3
1	0	3
0.25	0.75	4
0.5	0.5	4
0.6	0.4	5
0.75	0.25	4
0.428571	0.571429	7
1	0	4
1	0	5
0.833333	0.166667	6
0.4	0.6	10
0.5	0.25	4
0.5	0.5	4
0.666667	0.333333	12
1	0	5
0.875	0.125	8
0.833333	0.166667	6
0.166667	0.833333	6
0	0.6	10
0.4	0.6	5
1	0	3
0.25	0.75	4
0.428571	0.428571	7
0	1	1
0.666667	0.333333	12
0.625	0.375	8
0.555556	0.444444	9
0.625	0.375	8
0.571429	0.285714	7
0.75	0.125	8
0.285714	0.714286	7
0.545455	0.272727	11
0.333333	0.666667	9
0.5	0.5	4
0.5	0.5	2
0.8	0.2	5
0.5	0.5	10
0.636364	0.363636	11
0.4	0.6	5
0.75	0.25	4
0.538462	0.461538	13
0	1	2
1	0	3
0.6	0.3	10
0.857143	0	7
0.5	0.5	2
0.777778	0.222222	9
0.692308	0.307692	13
0.75	0.25	4
0.307692	0.615385	13
0.6	0.2	5
0.666667	0.333333	3
1	0	1
0.5	0.5	4
0	1	1
0.6	0.2	5
0.75	0.25	8
0.5	0	2
1	0	3
0.857143	0.142857	7
1	0	5
0.875	0.125	8
0.333333	0.666667	3
0.793103	0.172414	29
0.875	0.125	8
0.666667	0.166667	6
0	0	5
0.529412	0.470588	17
0.666667	0.333333	3
0.333333	0.666667	3
0.857143	0.142857	7
0.583333	0.416667	12
0.666667	0.166667	6
0.857143	0	7
0.6	0.4	5
0.75	0.25	4
0	0.625	8
0.75	0.25	4
0	0.5	8
0.5	0.5	6
0.666667	0.333333	15
1	0	6
0.8	0.2	5
0.25	0.75	8
0.6	0.4	5
0.8	0.2	5
0	0.0769231	13
1	0	3
0.5	0.5	4
0.8	0.2	5
0.5	0.5	6
0.75	0.25	4
0.714286	0.285714	7
0.75	0.25	4
0.666667	0.166667	6
1	0	6
0.4	0.4	5
0.5	0.25	4
0.6	0.4	5
0.5	0.5	4
0.25	0.75	4
0.5	0.25	4
0.857143	0.142857	7
1	0	12
1	0	6
0	0.0769231	13
0.714286	0.285714	7
0.666667	0.166667	6
0.444444	0.555556	9
0.333333	0.666667	3
0.6	0.4	5
0.714286	0.285714	7
0.666667	0.333333	6
1	0	5
0.875	0	8
0.666667	0.333333	3
1	0	1
0.9	0.1	10
0.125	0.75	8
0.666667	0	3
0.75	0.25	4
0.833333	0.166667	6
0.25	0.75	4
0.857143	0.142857	7
1	0	4
1	0	5
0.5	0.166667	6
0.692308	0.307692	13
0.6	0.4	5
0.625	0.375	8
0.888889	0.111111	9
0.833333	0.166667	6
0.625	0.375	8
1	0	3
0.8	0.2	5
0.727273	0.0909091	11
0.75	0	4
0	1	1
0.6875	0.1875	16
0.777778	0.111111	9
0.714286	0.142857	7
0.538462	0.384615	13
1	0	5
0	1	1
0.333333	0.333333	3
0.777778	0.222222	9
1	0	3
0.545455	0.454545	11
1	0	2
0.625	0.375	8
0.75	0.25	12
0.692308	0.307692	13
0.714286	0	7
0.4	0.4	5
1	0	4
0.428571	0.571429	7
1	0	2
0.818182	0.181818	11
0	1	1
0.666667	0.333333	6
0.857143	0.142857	7
0.75	0.25	12
0.6	0.2	5
0.666667	0.333333	3
0.625	0.375	8
0.846154	0.153846	13
0.75	0.25	8
0.666667	0.333333	6
1	0	2
0.923077	0.0769231	13
1	0	3
1	0	1
0.666667	0.166667	6
0.777778	0.222222	9
1	0	3
0.0666667	0	15
0.6	0.4	5
0.25	0.5	4
0.8	0.2	5
0.375	0.625	8
0.333333	0.5	6
0.5	0.333333	6
0.666667	0.111111	9
0.714286	0.142857	7
0.8	0.2	5
0.0666667	0	15
0.6	0	5
0.666667	0.333333	3
1	0	1
0	0.833333	6
0.714286	0.142857	7
0.8	0.2	5
0.75	0.125	8
0.4	0.6	5
0.857143	0.142857	14
1	0	5
0.583333	0.333333	12
0.555556	0.444444	9
1	0	3
0.857143	0	7
0.454545	0.545455	11
0.666667	0.333333	3
0.5	0.5	8
0.454545	0.363636	11
1	0	4
0.5	0.5	2
0	1	2
0	1	1
1	0	5
0	0.533333	15
0.333333	0.666667	3
0.333333	0.5	6
0	1	2
0.636364	0.272727	11
0.8	0.1	10
0.666667	0.333333	12
1	0	5
0.5	0.375	8
0.375	0.5625	16
0.666667	0.333333	6
0.357143	0.571429	14
0.428571	0.428571	7
0.833333	0.166667	6
0	1	4
0.714286	0.142857	7
0.333333	0.666667	9
0.5	0.5	2
0.75	0.25	8
0.833333	0	6
0.555556	0.444444	9
0.6875	0.125	16
0	0	6
0.40625	0.53125	32
0.615385	0.307692	13
0.5	0.5	2
0.75	0.25	8
1	0	11
0.375	0.375	8
0.875	0.125	8
0	1	5
0.6	0.4	10
0.714286	0.285714	7
0.5	0.5	2
0.8	0.2	5
0.785714	0.214286	14
0.75	0.25	8
0.75	0.25	4
0.7	0.1	10
0.75	0.25	8
0.5	0.5	12
0.857143	0.142857	7
1	0	3
0.625	0.25	8
0.777778	0.222222	9
0.666667	0	3
0.571429	0.285714	7
0.833333	0.0833333	12
0.863636	0.136364	22
0.875	0	8
1	0	1
0.615385	0.384615	13
0.833333	0.166667	6
0	1	1
0.75	0.25	8
0	1	1
0	1	1
1	0	2
0.75	0.25	8
0.6	0.3	10
1	0	2
0.857143	0.142857	7
0.714286	0.285714	14
0	1	3
0	0.133333	15
0.8	0.2	5
1	0	10
0.833333	0	6
0.6	0.4	5
0.571429	0.428571	7
0.333333	0.666667	3
0	1	2
1	0	2
1	0	2
0.833333	0.166667	6
0.6875	0.3125	16
0.363636	0.545455	11
0.25	0.75	12
0.142857	0.857143	14
0.375	0.5	8
0.333333	0.222222	9
0.555556	0.333333	9
0.6	0.2	5
0	0	11
0	1	4
0.909091	0.0909091	11
0.833333	0.166667	18
0.692308	0.307692	13
0.8	0.2	10
0.714286	0.285714	7
0.6	0.4	10
0.6	0.4	5
0.7	0.3	10
1	0	4
0.8	0.2	5
1	0	5
0.666667	0.333333	6
0.857143	0.142857	7
0.666667	0.333333	6
0.666667	0.266667	15
1	0	9
0.615385	0.307692	13
1	0	4
0.8	0.2	5
0.7	0.3	10
0	1	2
0.5	0.333333	12
1	0	4
1	0	4
0.5	0.5	4
0.571429	0.428571	7
0.666667	0.333333	6
0.555556	0.444444	9
0.5	0.5	4
0.571429	0.428571	7
1	0	4
1	0	1
0.75	0	8
0	0	8
0	0	15
0	0	9
0	0	9
0	0	9
0	0.714286	7
1	0	3
0.166667	0.166667	6
0	0	6
0	0	19
0	0	2
0	0	5
0	1	1
0	0.647059	17
0.166667	0	6
0.666667	0	12
0	0.769231	13
0	0	15
0.25	0.5	4
0	0	5
0	0	9
0	0	6
0	0	8
0	0.833333	6
0.444444	0	9
0	0.714286	14
0	0.166667	6
0	0	6
0	0	8
0	0	6
0	0	15
0	0.666667	9
0	0	4
0	0	12
0	0	5
0	0	1
0	1	1
0	0	14
0	1	1
0	0	1
1	0	1
0	1	1
0	0	1
0	0	1
0	1	1
0.5	0.5	2
0.6	0.4	5
0.2	0.8	5
0.666667	0.333333	3
0.692308	0.307692	13
0.142857	0.857143	7
1	0	2
0.75	0.25	4
0.5	0.5	4
0.6	0.4	5
0.25	0.75	4
0.2	0.8	5
0.4	0.6	5
0.5	0.5	6
0.5	0.5	2
0.5	0.4	10
0.705882	0.294118	17
0	0	1
0.666667	0	3
0	0	5
0	0	6
0	0.666667	3
0	0	8
0	0	13
0	0	6
0	0	8
0.5	0	4
0	0	6
0	0.65	20
0	0	6
0	0.545455	22
0.391304	0.173913	23
0	0.428571	7
0.625	0	8
0	0	1
0	0	1
0	0	1
0	0	1
0.333333	0.666667	6
0.0714286	0.857143	14
0.4	0.4	5
0.444444	0.555556	9
0.5	0.5	6
1	0	1
0.571429	0.428571	7
0.142857	0.857143	7
0.75	0.25	4
0.7	0.3	10
0.285714	0.571429	7
0.5	0.5	4
0	0	9
0	0.666667	9
0	0.5	16
0	0	5
0	0	9
0	0.75	4
0	0	9
0	0	4
0	0.833333	6
0.833333	0.166667	6
0.615385	0.384615	13
0.75	0.25	4
0.8	0.2	5
0.75	0.25	4
0	0	5
0	0	8
0	0.55	20
0	0	2
0	0	12
0	0	2
0	0	1
1	0	3
0.666667	0.333333	3
0	1	5
0.285714	0.714286	7
0.333333	0.666667	3
0.571429	0.428571	14
0.75	0.25	4
0.25	0.75	4
0.333333	0.666667	3
0.588235	0.294118	17
0	1	4
0	0.75	4
0.333333	0.666667	18
0.181818	0.818182	22
0.222222	0.722222	18
0.315789	0.473684	19
0.190476	0.809524	21
0.6	0.4	10
0.428571	0.52381	21
0.277778	0.583333	36
0.210526	0.736842	19
0.05	0.95	20
0.75	0.25	8
0.1875	0.8125	16
0.222222	0.777778	36
0.291667	0.666667	24
0	1	1
0.722222	0.277778	18
0	1	1
0	1	2
0.391304	0.521739	23
1	0	1
0.375	0.40625	32
0	1	3
0.722222	0.277778	18
0.352941	0.529412	17
0.444444	0.555556	9
0.333333	0.666667	15
0.25	0.75	20
0.545455	0.454545	11
0.466667	0.466667	15
0.333333	0.666667	6
0.428571	0.5	14
0.2	0.8	5
0.266667	0.733333	30
0	1	2
0.294118	0.529412	17
0.294118	0.647059	17
0.375	0.625	16
0.4	0.5	10
0.16	0.8	25
0.333333	0.666667	6
0.157895	0.684211	19
0.333333	0.619048	21
0.642857	0.357143	14
0.333333	0.666667	3
0.458333	0.541667	24
0.15	0.8	20
0.333333	0.666667	3
0.571429	0.428571	21
0.5	0.411765	34
0.448276	0.551724	29
0.25	0.75	12
0.294118	0.705882	17
0.25	0.6875	16
0.478261	0.304348	46
0.375	0.625	8
0.238095	0.666667	21
0.5	0.428571	14
0.320755	0.603774	53
0.5	0.416667	12
0.266667	0.666667	15
0	1	3
0.297297	0.702703	37
0.277778	0.722222	18
0.190476	0.809524	21
0.214286	0.714286	14
0	1	3
0.333333	0.5	18
0.210526	0.684211	19
0.208333	0.75	24
0.185185	0.740741	27
0.4	0.6	15
0.3125	0.6875	16
0.347826	0.565217	23
1	0	3
0.375	0.625	24
0.470588	0.529412	17
0.357143	0.642857	14
0.333333	0.611111	18
0.454545	0.545455	11
0.142857	0.857143	21
0.5	0.5	2
0.434783	0.478261	23
0.35	0.65	20
0.555556	0.333333	18
0.5	0.5	12
0.5	0.388889	18
0.37931	0.448276	29
0.375	0.5	8
0	1	2
0.025974	0.320346	231
0.384615	0.461538	13
0.5	0.5	18
0.214286	0.714286	14
0.388889	0.444444	18
0.210526	0.789474	19
0	1	8
0.315789	0.684211	19
0.416667	0.583333	12
0.32	0.64	25
0.6	0.4	20
0.75	0.25	16
0.538462	0.461538	13
0.4	0.6	5
0.32	0.64	25
0.25	0.75	8
0.25	0.678571	28
0.666667	0.333333	3
0.269231	0.692308	26
0.192308	0.807692	26
0.291667	0.666667	24
0.1875	0.8125	16
0.35	0.55	20
0.5	0.5	10
0.35	0.6	20
0.529412	0.470588	17
0.466667	0.466667	15
0.280156	0.712062	257
0.133333	0.8	30
0.190476	0.619048	21
0	0.833333	6
0.285714	0.571429	21
0.578947	0.421053	19
0.333333	0.583333	24
0.333333	0.666667	15
0.391304	0.608696	23
0.277778	0.722222	18
0.296296	0.666667	54
0.318182	0.618182	110
0.5	0.5	2
0.588235	0.352941	17
0.5	0.458333	24
0.1875	0.75	16
0.166667	0.833333	18
0.4	0.5	20
0.277778	0.666667	18
0.428571	0.5	14
0.363636	0.636364	11
0.6875	0.25	16
0.36	0.64	25
0.428571	0.428571	14
0.369565	0.630435	46
0.583333	0.347222	72
0.357143	0.571429	14
0.25	0.666667	36
0.5	0.5	2
0.181818	0.818182	33
0.5	0.5	4
0.433333	0.566667	30
0.222222	0.777778	18
0	1	2
0.166667	0.722222	18
0.517241	0.448276	29
0.212121	0.757576	33
1	0	1
0.25	0.75	24
1	0	1
0.4	0.466667	15
0.133333	0.8	15
0.363636	0.545455	22
0.4	0.5	10
1	0	7
0.597015	0.38806	67
0.545455	0.363636	11
0	1	1
0.246914	0.641975	81
0.444444	0.444444	9
0.428571	0.571429	14
0.642857	0.357143	14
0.2	0.8	5
0.173913	0.652174	23
0.6	0.4	20
0.352941	0.588235	17
0.230769	0.769231	13
0.25	0.65	20
0.769231	0.230769	13
0.181818	0.454545	11
0.25	0.75	12
0.2	0.32	25
0.230769	0.692308	13
0.0184211	0.0815789	380
0.25	0.75	4
0.612903	0.387097	31
0.225806	0.645161	31
0.294118	0.647059	17
0.333333	0.666667	18
0.571429	0.392857	28
0.394737	0.578947	38
0.4	0.6	5
0.291667	0.708333	24
1	0	4
0.3125	0.6875	16
0	1	2
0.5	0.5	2
0	1	3
0.454545	0.5	22
0.4	0.6	20
0	0.0882353	34
0	1	1
0.583333	0.416667	12
0.555556	0.444444	9
0.222222	0.444444	9
0.178571	0.714286	28
0.233918	0.666667	171
0.236111	0.194444	72
0.652174	0.347826	23
0.3	0.6	20
0.529412	0.470588	17
0.210526	0.763158	38
0.5	0.388889	18
0.136364	0.772727	22
0.625	0.375	16
0.5	0.473684	38
0.346154	0.653846	26
0.470588	0.529412	17
0.48	0.48	25
0.466667	0.466667	15
0.238095	0.666667	21
0.188679	0.509434	53
0.428571	0.571429	7
0.4	0.6	10
0.5	0.5	6
0.311111	0.644444	45
0.619048	0.333333	21
0.536585	0.390244	41
0.222222	0.694444	36
0.236842	0.710526	38
0.363636	0.636364	22
0	0.75	4
0.666667	0.333333	3
0.388889	0.5	18
0.5	0.5	16
0.5625	0.4375	16
0.388889	0.555556	18
0.222222	0.777778	9
0.25	0.75	4
0.681818	0.318182	22
0.241379	0.62069	29
0.5	0.5	6
0.727273	0.181818	11
0	0	1
0.294118	0.705882	17
0.541667	0.458333	24
0.375	0.5625	16
0.1	0.8	20
0.166667	0.416667	12
0.263158	0.736842	19
0.5	0.458333	24
0.5	0	2
0.2	0.2	5
0.346154	0.461538	26
0.294118	0.647059	17
0.458333	0.5	24
0	0	1
0.541667	0.333333	24
0	1	1
0.46875	0.5	32
0.272727	0.727273	11
0	1	1
0	0.4	5
0	1	1
0.421053	0.526316	19
0.575758	0.393939	66
0.666667	0.333333	3
0	1	1
1	0	1
0.6	0.4	5
0.6	0.4	10
0.466667	0.466667	30
0.2	0.2	5
1	0	1
0.5	0.5	6
0	0	1
0.5	0.4	10
0	1	1
0	1	1
1	0	3
0.431373	0.54902	51
0.785714	0.178571	28
0.5	0	2
0	0	1
0	1	1
0.45	0.35	20
0.151515	0.363636	33
0.291667	0.208333	24
0	0	2
0	1	1
0.408163	0.55102	49
0.333333	0.583333	12
0.555556	0.444444	9
0.125	0.875	8
0.457143	0.514286	35
0.416667	0.5	12
0.104167	0.895833	48
0.5	0.375	8
0.25	0.75	32
0	1	1
0	0	1
1	0	1
0.375	0.625	8
1	0	1
0	0.4	5
0	1	1
0.217391	0.652174	23
0.5	0.25	4
0	0	1
1	0	1
0.307692	0.692308	13
1	0	1
0	1	1
1	0	3
0.4	0.6	5
0	1	5
0.285714	0.714286	21
0.573099	0.368421	171
0.571429	0.428571	28
0.538462	0.461538	39
0.238095	0.714286	21
0.473684	0.473684	19
0.5	0.25	4
1	0	1
0.461538	0.5	26
0	1	1
0.666667	0.333333	3
0.142857	0.857143	14
0	0	1
0.380952	0.619048	21
0.190476	0.809524	21
0.116279	0.860465	43
0	1	1
0.5	0.5	26
0.666667	0.222222	9
0.875	0.125	8
0.166667	0.833333	6
0	1	1
0.6	0.4	5
0	0	1
0.285714	0.714286	7
0.75	0.25	4
0.5625	0.4375	16
0	1	1
1	0	1
0.333333	0.666667	3
0.294118	0.705882	17
0.12	0.88	25
0.692308	0.307692	13
0	0	1
0	1	1
0.5	0.5	4
0.470588	0.529412	17
0.230769	0.769231	26
0.3	0.7	10
0	0	1
0.333333	0.666667	21
0.466667	0.533333	15
1	0	1
0.259259	0.703704	27
0.341463	0.585366	41
0.473684	0.473684	19
0.714286	0.142857	7
0	0	1
0.6	0.4	5
0.666667	0.333333	9
0.523585	0.466981	212
0.333333	0.666667	3
0.522727	0.477273	44
0.177778	0.733333	45
0.285714	0.714286	28
0.533333	0.266667	15
0.37037	0.518519	27
1	0	1
0	1	2
0.2	0.7	10
0.29703	0.594059	101
1	0	1
1	0	2
0.75	0.21875	32
1	0	1
0.555556	0.444444	9
0	0.5	4
1	0	1
1	0	1
1	0	1
0.142857	0.857143	14
0.35	0.6	20
0.444444	0.444444	9
0	1	1
0.285714	0.571429	7
0.8	0.2	15
0.483871	0.451613	31
0.674157	0.314607	178
0.307692	0.615385	13
0.4	0.542857	35
0.564103	0.435897	39
0.5	0.5	4
0.210526	0.789474	19
0.666667	0.333333	3
0.0161445	0.135307	5203
0.676101	0.264151	318
0.444444	0.555556	18
0.24	0.76	25
0.583333	0.393939	132
0.608696	0.304348	23
1	0	2
0.875	0.125	8
0.361644	0.6	730
0.411765	0.588235	17
0.595745	0.382979	47
0.357143	0.642857	42
0.470588	0.470588	17
0	1	1
0.363636	0.545455	11
0.351351	0.540541	37
0	1	1
1	0	2
0.594595	0.405405	37
0.578947	0.421053	19
0.583333	0.416667	12
0	1	1
1	0	1
0.666667	0.333333	6
1	0	1
0.416667	0.416667	12
0.363636	0.590909	22
0.490566	0.490566	53
0.714286	0.285714	21
0.263158	0.736842	19
0.288889	0.622222	90
1	0	1
0.5	0.5	2
0.296296	0.666667	27
0.333333	0.555556	18
0.222222	0.777778	9
1	0	1
0.464286	0.535714	28
0.142857	0.857143	21
0.458333	0.5	48
0.266667	0.666667	30
0.540541	0.405405	37
0.333333	0.666667	6
0.349057	0.575472	106
0.210526	0.789474	19
0.625	0.3125	16
0.416667	0.5625	48
0.636364	0.272727	22
0.388889	0.611111	18
1	0	1
0.047619	0.904762	21
0.5	0.5	2
0.597315	0.369128	149
0.588235	0.294118	17
0.421053	0.578947	19
0.5	0.5	12
0.272727	0.636364	11
0	0	1
0.583333	0.333333	12
0.428571	0.571429	14
0.615385	0.384615	13
0.5	0.5	4
1	0	5
1	0	5
0.5	0.5	6
0.4	0.4	5
1	0	1
0.888889	0	9
0.6	0.4	10
0.333333	0.454545	33
0.333333	0.611111	18
0	0	1
0.333333	0.666667	15
0.214286	0.714286	14
0.692308	0.230769	13
0.405405	0.540541	37
0	1	2
0.545455	0.409091	22
0.695652	0.289855	69
0.541667	0.416667	24
0.30303	0.69697	33
0.52381	0.428571	21
0.26087	0.73913	23
0.5	0.5	4
0.25	0.7	20
0.25	0.625	24
0.428571	0.571429	14
1	0	1
1	0	1
0.578125	0.382812	128
0.5	0.5	12
0.607143	0.357143	56
0.318182	0.636364	22
1	0	2
0.357143	0.642857	14
0.407407	0.592593	27
0.381818	0.563636	55
0.214286	0.714286	14
0.15	0.8	20
0.375	0.5625	16
0.347826	0.652174	23
0.45	0.55	20
0.375	0.625	24
0.75	0.1875	48
0.522727	0.272727	44
0.636364	0.272727	22
0.611111	0.388889	18
0.5	0.5	20
1	0	1
0.5	0.5	30
0.454545	0.545455	22
0.575758	0.30303	33
0.777778	0.222222	9
0.285714	0.714286	21
0.285714	0.714286	21
0.384615	0.576923	26
0.290323	0.645161	31
0.588235	0.294118	17
0.416667	0.583333	24
0.5	0.5	10
0.574468	0.340426	47
0.466667	0.533333	15
0.421053	0.526316	19
0.4	0.6	10
0.304348	0.695652	23
0.421053	0.578947	19
0.388889	0.611111	18
0.275862	0.586207	29
0.470588	0.529412	17
0	0.1	20
0.4375	0.5	16
0.666667	0.333333	6
0.230769	0.666667	39
0.4	0.533333	15
0.288889	0.688889	45
0.24	0.72	25
0.315789	0.631579	19
0.533333	0.466667	15
0.35	0.55	20
0.214286	0.785714	14
0.125	0.875	8
0.526316	0.473684	19
0.5	0.5	50
0.269231	0.730769	26
0.269231	0.730769	26
0.714286	0.285714	7
0.333333	0.6	15
0.222222	0.777778	9
0.347826	0.652174	23
0.347826	0.565217	23
0.444444	0.481481	27
0.368421	0.578947	19
0.666667	0.333333	9
0.625	0.325	40
0.594595	0.324324	37
0.384615	0.576923	26
0.666667	0.333333	9
0.675809	0.265391	5068
0.62069	0.37931	29
0	0	18
0.0909091	0	11
0	0	4
0	0	10
0.714286	0	7
0	0.272727	11
0	0	11
0	0	17
0	0	3
0.6	0	5
0	0.833333	6
0	0.4	5
0.166667	0	6
0	0	11
0	0	4
0	0	6
0	0	5
0	0	5
0	0.111111	9
0.533333	0.0333333	30
0.6	0	15
0	0.5	6
0	0.428571	7
1	0	2
0.285714	0.714286	7
0.75	0.25	8
0.5	0.5	10
0.863636	0.136364	22
0.909091	0.0909091	11
0.52381	0.428571	21
0	0.666667	6
0.428571	0.428571	14
0.5	0.5	2
1	0	5
1	0	2
1	0	3
0.25	0.75	4
1	0	10
0.5	0.5	10
0.166667	0.5	6
0.571429	0.428571	7
0.583333	0.375	24
0.571429	0.285714	7
0.666667	0.333333	3
0.428571	0.571429	7
1	0	5
1	0	2
0.25	0.75	4
1	0	10
0.5	0.5	10
0	1	3
0.166667	0.5	6
0.571429	0.428571	7
0.583333	0.375	24
0.571429	0.428571	7
0.666667	0.333333	3
0.428571	0.571429	7
0.56	0.44	25
0.294118	0.705882	17
0.545455	0.363636	22
0.352941	0.588235	17
0.444444	0.555556	9
0.4375	0.5625	16
1	0	3
0.5	0.333333	6
0.533333	0.4	15
0.714286	0.285714	7
0.6	0.4	10
0.25	0.75	8
0.333333	0.666667	15
0.473684	0.526316	19
0.2	0.8	10
0.166667	0.833333	6
0.4	0.6	15
0.615385	0.384615	13
0.5	0.25	4
0.5	0.5	12
0.5	0.5	4
0.384615	0.461538	13
0.428571	0.47619	21
0.5	0.4375	16
1	0	10
0.625	0.375	8
0.5	0.5	6
0.6	0.2	5
0.857143	0.142857	7
0.846154	0.153846	13
0.380952	0.571429	21
0.7	0.2	10
0.555556	0.444444	9
0.5	0.428571	14
1	0	4
1	0	1
0.5625	0.4375	16
0.428571	0.428571	14
0.9	0	10
0.625	0.375	8
0.5	0.5	6
0.6	0.2	5
0.857143	0.142857	7
0.705882	0.235294	17
0.846154	0.153846	13
0.380952	0.619048	21
0.7	0.2	10
0.555556	0.444444	9
0.428571	0.571429	14
0	0.8	5
1	0	4
1	0	1
0.0833333	0.833333	12
0.428571	0.571429	7
0.3	0.6	10
0.357143	0.642857	14
0.263158	0.736842	19
0	1	3
0.538462	0.384615	13
0.307692	0.692308	13
0.428571	0.571429	21
0.3	0.7	10
0.625	0.375	16
0.125	0.875	16
0.294118	0.470588	17
0.2	0.8	10
0	1	2
0.533333	0.4	15
0.619048	0.333333	21
0.3	0.7	10
0	1	1
0.642857	0.357143	14
0.384615	0.538462	13
0.3125	0.46875	32
0.4	0.6	15
0.227273	0.681818	22
0.210526	0.736842	19
0.461538	0.538462	13
0.333333	0.666667	9
0.35	0.65	20
0.125	0.8125	16
0.518519	0.481481	27
0.263158	0.684211	38
0.285714	0.714286	7
0.235294	0.705882	34
0.421053	0.421053	19
0.181818	0.818182	11
0.333333	0.666667	12
0.277778	0.666667	18
0.380952	0.571429	21
0.5	0.321429	28
0.375	0.625	8
0.35	0.6	40
0.428571	0.571429	21
0.416667	0.5	12
0.5	0.5	2
0.315789	0.631579	19
0	1	2
0.377104	0.457912	297
0.52381	0.380952	21
0.304348	0.608696	23
0.8	0.1	10
0.344828	0.551724	29
0.315789	0.684211	19
0.391304	0.608696	23
0.296296	0.62963	27
0.388889	0.555556	18
0.727273	0.181818	11
0.4	0.533333	15
0.461538	0.538462	13
0.235294	0.676471	34
0.363636	0.636364	11
0.657895	0.289474	38
0.481481	0.481481	27
0.318182	0.636364	22
0.235294	0.764706	17
0.375	0.625	16
0.2	0.64	25
0.333333	0.666667	3
0.277778	0.722222	18
0.434783	0.478261	23
0.49635	0.49635	137
0.304348	0.695652	23
0.611111	0.388889	18
0.333333	0.6	15
0.363636	0.590909	44
0.363636	0.636364	22
0.666667	0.311111	45
0.5	0.5	32
0.318182	0.681818	22
0.555556	0.444444	18
0.5	0.5	2
1	0	2
0.5	0.444444	18
0.875	0.125	8
0.538462	0.461538	13
0.4	0.4	5
0.333333	0.166667	6
0.571429	0.428571	7
0.5	0.4	10
0	0	1
0.142857	0.857143	7
0.363636	0.636364	11
0	1	2
0.428571	0.571429	14
0	1	4
0	0	1
0.333333	0.5	6
0.428571	0.571429	7
0.692308	0.307692	13
0.461538	0.538462	13
0.230769	0.634615	52
0.4	0.6	15
0.179487	0.615385	39
0.2	0.6	5
0.347826	0.565217	23
0.2	0.133333	15
0	1	1
0.235294	0.764706	17
0	0	1
0	1	1
0.324324	0.662162	74
0	1	2
0	0	1
0	1	1
0	0.8	5
0	1	1
0.461538	0.538462	13
0.642857	0.357143	14
0	0	1
0.75	0.25	4
0	1	1
0.458333	0.5	24
0.294118	0.705882	17
1	0	1
0.529412	0.470588	34
1	0	1
0.433333	0.566667	30
1	0	3
0.153846	0.769231	13
0.3125	0.625	16
0	0	1
0	0	1
0	1	2
0.6	0.4	5
0	1	3
0.333333	0.666667	3
0.111111	0.777778	18
1	0	1
0.4	0.6	5
0	0	1
0.6	0.4	15
0.454545	0.454545	11
0	0	1
0.666667	0	3
0.333333	0.666667	6
0.363636	0.636364	11
0.45	0.5	20
0.277778	0.722222	18
1	0	1
0.363636	0.636364	11
0.333333	0.583333	12
0.333333	0.666667	6
0.75	0.1875	16
0	1	2
0.222222	0.777778	9
0.4	0.5	20
0.4	0.4	5
0.277778	0.638889	36
0.333333	0.666667	6
0.2	0.8	5
0.333333	0.666667	15
0.25	0.75	4
0.608696	0.282609	46
0.5	0.5	8
0.615385	0.384615	13
0.576923	0.423077	26
0	0.666667	3
0.125	0.875	8
0	0	1
0	0	1
0.304348	0.652174	23
0.466667	0.4	15
0.166667	0.833333	6
0.576923	0.384615	26
0.444444	0.555556	18
0	1	1
0.45	0.5	40
0.34375	0.65625	32
0.315789	0.578947	19
0.26087	0.695652	23
0	1	1
0.625	0.3125	16
0.714286	0.285714	7
0.5	0.5	24
0.193548	0.806452	31
0.347222	0.652778	72
1	0	1
0.652174	0.347826	23
0	0.5	2
0.380952	0.52381	21
0	0	1
0.545455	0.454545	22
0.285714	0.678571	28
0.45614	0.526316	57
0.8	0.2	5
0.875	0.125	8
0.451613	0.548387	31
0.5	0.470588	34
0.444444	0.555556	9
1	0	3
0.6	0.4	20
0.3	0.7	20
0.428571	0.285714	7
0.454545	0.484848	33
0.320261	0.640523	153
0.464286	0.535714	28
0.6	0.4	20
0.333333	0	3
0.411765	0.529412	17
0.571429	0.428571	7
0.722222	0.166667	18
0.28	0.6	25
0.15	0.7	20
0.586207	0.413793	29
0.487179	0.435897	39
0.5	0.5	22
0.4	0.4	5
0.363636	0.545455	11
0.444444	0.444444	27
0.5	0.5	12
0.142857	0.714286	7
0.347826	0.652174	23
0.777778	0.111111	9
0.666667	0.222222	9
0.333333	0.666667	3
0.333333	0.333333	3
0	0.75	4
0	0.8	5
0	0.666667	3
0.4	0.6	5
0.5	0.5	2
0.666667	0.333333	3
0.5	0.5	2
0.4	0.6	5
0.222222	0.777778	9
0.25	0.75	4
0.333333	0.666667	3
0	1	2
0	1	3
0.6	0.4	5
0	1	2
0.75	0	8
0	0	3
0	1	1
0	0	10
0.666667	0	3
1	0	5
0.5	0.5	6
1	0	2
0	0.5	4
0	1	2
0.5	0.5	2
0.142857	0.857143	7
0.555556	0.444444	9
0.2	0.8	5
0.5	0.5	2
0	1	1
0	1	1
0.111111	0.777778	9
0.25	0.625	8
1	0	2
0.666667	0.333333	3
0.333333	0.666667	3
0.333333	0.666667	6
0.333333	0.333333	3
0	1	2
0	1	3
0.4	0.4	5
1	0	2
0.25	0.75	8
1	0	4
0.333333	0.666667	3
1	0	2
0.4	0.4	5
0.5	0.5	2
0	1	6
0.5	0.5	2
0.4	0.4	5
0.777778	0.185185	27
0.846154	0.153846	13
0.666667	0.333333	6
0.416667	0.333333	12
0.5	0	2
0.5	0.5	2
0.666667	0.333333	3
0	1	3
0.333333	0.5	6
0.2	0.8	5
0.333333	0.666667	3
0	1	3
0.4	0.6	5
0	1	1
0	1	2
0	1	2
0.5	0.5	4
0	1	3
0.666667	0.333333	3
0	1	3
1	0	2
0.333333	0.666667	3
1	0	2
0	1	2
0.2	0.8	5
0.272727	0.636364	11
0	1	4
0	0.5	4
0.333333	0.666667	3
0.4	0.6	5
0.5	0.5	2
0.8	0.2	5
0.545455	0.454545	11
1	0	2
0.4	0.4	5
0.666667	0.333333	3
0.25	0.75	4
0.75	0.25	4
0.666667	0.333333	3
0.2	0.6	5
0.333333	0.666667	6
0	1	2
0.714286	0.142857	7
0.5	0.5	2
0.25	0.5	4
0	1	3
0	1	3
0.2	0.6	10
0	1	2
0.25	0.75	4
0.428571	0.571429	7
0.8	0.2	5
0	1	2
0.25	0.75	4
0	1	2
0.25	0.5	4
0.666667	0.333333	3
0	0.8	5
1	0	2
0.2	0.4	5
0.5	0.5	4
0	0.666667	3
0.333333	0.5	6
0.333333	0.666667	3
0	1	4
0	1	2
1	0	2
0.333333	0.666667	3
1	0	2
0.5	0.375	8
0.333333	0.666667	3
0.5	0.5	2
0.5	0.25	4
0.222222	0.777778	9
1	0	3
0.181818	0.727273	11
0.2	0.6	5
0.166667	0.833333	6
0.307692	0.692308	13
0	0	1
0.333333	0.333333	3
0.2	0.8	5
0.5	0.5	4
0.285714	0.571429	7
0.6	0.4	5
0.333333	0.666667	12
0.571429	0.285714	7
1	0	2
0.666667	0.166667	6
0.5	0.333333	6
0.333333	0.5	6
0.75	0.25	4
0.333333	0.666667	3
0.5	0.5	2
0.666667	0.333333	3
0	1	3
0	1	2
0.2	0.8	5
0.25	0.75	4
0.666667	0.333333	6
0.5	0.25	4
0.2	0.6	5
1	0	2
0.5	0.5	2
0	0.8	5
0.666667	0.333333	3
0	1	3
0.25	0.75	4
0	1	3
0	1	3
0	1	3
0.285714	0.571429	7
0.5	0.5	2
0.75	0.25	4
0	0.666667	3
1	0	2
0.5	0	2
0.142857	0.857143	7
0.4	0.6	5
0.2	0.6	5
0.25	0.5	4
0.5	0.5	4
0.5	0.5	2
0.333333	0.5	6
0.571429	0.428571	7
0.375	0.5	8
0.4	0.6	5
0.5	0.25	4
0.666667	0.333333	3
0.5	0.5	4
0.4	0.6	5
0.666667	0.333333	3
0.333333	0.666667	6
0.285714	0.714286	7
0.6	0.4	5
0	0.5	4
0.25	0.5	4
0.333333	0.333333	3
0.666667	0.333333	3
0.75	0.25	4
0.5	0.5	12
0.666667	0.333333	9
0.555556	0.222222	9
1	0	6
0.4	0.6	10
0.4	0.6	10
0	0.73913	23
0.333333	0.5	6
0.24	0.68	25
0.75	0.125	8
0.875	0.125	8
0.8	0.2	10
0.75	0.25	8
0.571429	0.428571	21
0.375	0.375	8
1	0	1
0.375	0.625	8
0.545455	0.272727	11
0.833333	0.166667	6
0.2	0.2	5
0.333333	0.666667	15
0.166667	0.5	6
0.666667	0.222222	9
0	0	5
0.333333	0.333333	3
1	0	10
0.4	0.6	5
0.75	0.25	4
0.5	0.428571	14
0.4	0.6	5
0.222222	0.444444	9
0.714286	0.285714	7
0.777778	0.222222	9
1	0	1
0	0.333333	9
0.222222	0.777778	9
0.5	0	2
0.142857	0.714286	7
0.333333	0.333333	6
0.25	0.75	12
0.666667	0.333333	12
0.25	0.75	12
0.5	0.5	6
0.142857	0.285714	7
0	1	2
1	0	3
0.444444	0.444444	9
0.0222222	0.0222222	45
0.363636	0.636364	11
0.2	0.2	5
0.333333	0.666667	3
0.722222	0.222222	18
0.333333	0.666667	12
0.333333	0.333333	3
0.5	0.5	2
0.545455	0.454545	22
0.111111	0.833333	18
0	1	1
0.428571	0.142857	7
0.666667	0.333333	3
0.833333	0.166667	6
0.481481	0.481481	27
0.555556	0.333333	9
0.4	0.4	5
0.769231	0.230769	13
0.6	0.3	10
0.666667	0.333333	3
0.285714	0.571429	7
0	0	2
0.571429	0.214286	14
0.5	0.5	8
0.818182	0.181818	11
0.666667	0	3
0.5	0.5	6
0.666667	0.333333	3
1	0	5
0.285714	0.571429	7
0.583333	0.416667	12
0	1	1
0.5	0.5	2
0	0.25	12
0.52381	0.428571	21
0.714286	0.285714	14
0.615385	0.307692	13
0.5	0.5	8
0.7	0.3	10
0.8	0.2	5
0.75	0.25	8
0.375	0.583333	24
0.545455	0.454545	11
0.75	0.166667	12
0.666667	0.333333	6
0.5	0.5	6
0.222222	0.777778	9
0.833333	0.166667	6
0	0	7
0.5	0.5	6
0.25	0	4
0.666667	0.166667	6
0.2	0.2	5
0.6	0.4	5
0.454545	0.454545	11
0.571429	0.285714	7
0	1	3
0.444444	0.5	18
0.4	0.6	5
0.166667	0.833333	6
0.454545	0.545455	11
0	0	3
0.2	0.6	5
0.5	0.5	4
0.3	0.6	10
0.5	0.5	8
0	1	1
0.636364	0.272727	11
0.666667	0.333333	6
0.538462	0.461538	13
0.5	0.5	12
0.6	0.3	10
0.666667	0.333333	6
0.125	0.875	8
0.666667	0.333333	18
0.538462	0.384615	13
0	0.5	4
0.375	0.25	8
0.4	0.6	5
0.235294	0.705882	17
0.5	0.5	4
0.363636	0.636364	11
0.588235	0.235294	17
0	0.8	5
0	0	10
0.4	0.6	5
0.375	0.375	8
0.5	0.5	12
0.2	0.6	5
0.264706	0.735294	34
1	0	3
0.166667	0.833333	6
0.5	0	6
0.75	0.25	4
0.833333	0.166667	6
0	0.2	5
0.25	0.75	4
0.833333	0.0833333	12
0.9	0.1	10
0.529412	0.470588	17
0.5625	0.4375	16
0.666667	0.333333	3
0	1	2
0.3125	0.6875	16
0.6	0.4	15
0.8	0.2	5
0.333333	0.666667	15
0.2	0.8	5
0	0.142857	7
0.875	0.125	8
0.666667	0.333333	9
0	0.875	8
0.533333	0.4	15
0.333333	0.666667	3
0.4	0.6	5
0.166667	0.833333	6
0.411765	0.588235	17
0	0	2
0	1	9
0	1	4
0.5	0.5	2
0.375	0.625	8
0.5	0.5	6
0.2	0.8	5
0.444444	0.277778	18
0	0.533333	15
0.5	0.5	2
0.5	0.5	2
0.6	0.4	35
0.692308	0.230769	13
0.666667	0.333333	6
0	0	10
0.75	0.25	4
0.5	0.5	8
0	0.5	2
0.75	0.25	4
0.583333	0.416667	12
0.5	0.5	26
0.6875	0.3125	16
0	1	1
0	1	2
0.142857	0.428571	7
0	1	3
0.125	0.5	8
0.526316	0.105263	19
0	1	7
0.5	0.375	8
0.823529	0.117647	17
0.125	0.8125	16
0.875	0.125	8
0.62963	0.333333	27
0.555556	0.444444	18
0.666667	0.333333	3
0.264706	0.735294	34
0.875	0.125	8
0.357143	0.571429	14
0.571429	0.428571	7
0.533333	0.4	15
0.25	0.75	12
0.222222	0.666667	9
0.6	0.2	5
0.538462	0.346154	26
0.352941	0.647059	17
0.0625	0.875	16
0.478261	0.391304	23
0	0.2	5
0.5	0.5	6
0.6	0.2	5
0.444444	0.555556	9
0.684211	0.157895	19
0.833333	0	6
0.230769	0.769231	13
0	0	8
0.428571	0.428571	7
0.777778	0.222222	9
0.333333	0	3
0.583333	0.333333	12
0.5	0.5	20
0.55	0.45	20
0.555556	0.444444	18
0.857143	0	7
0.5	0.5	6
0.571429	0.428571	7
0.909091	0.0909091	11
0.333333	0.5	6
0.25	0.5	8
0.571429	0.285714	7
0	0.5	4
0.2	0.75	20
0.692308	0.230769	13
0.428571	0.428571	7
0.4	0.5	20
0.428571	0.571429	7
0.4	0.533333	15
0.588235	0.117647	17
0.333333	0.555556	9
0.333333	0.666667	9
0.666667	0.333333	12
0.25	0.75	12
0.5	0.5	10
0.833333	0.166667	12
0.666667	0	3
0.666667	0.166667	6
0.5	0.5	4
0.833333	0.166667	6
1	0	2
0	0.5	6
0.6	0.3	10
0.833333	0.166667	6
0.636364	0.363636	11
0.5	0.357143	14
0.125	0.75	8
0.428571	0.571429	7
0.5	0.5	6
1	0	3
0.555556	0.333333	9
0.727273	0.272727	11
0.7	0.3	10
0.555556	0.444444	18
0	1	3
0.5	0.5	10
0.25	0.75	16
0.3125	0.5625	16
0.416667	0.0833333	12
0.375	0.125	8
0.333333	0.5	6
0.166667	0.333333	6
0.583333	0.333333	12
0.541667	0.458333	24
0.666667	0.25	12
0.571429	0.428571	7
0	0.666667	9
0.5	0.4	10
0.5	0.5	6
0.375	0.625	8
0.375	0.625	8
0.714286	0.285714	7
0.545455	0.454545	11
0	0	9
0.470588	0.529412	17
0.666667	0.333333	9
0	0.4	10
0.75	0.25	8
0.25	0.5	4
0.6	0.4	5
0.625	0.375	8
0.6	0	5
0.454545	0.363636	11
0.272727	0.727273	11
0	1	2
0.5	0.5	8
0.757576	0.212121	33
0	0.666667	3
0.25	0.25	4
0.428571	0.571429	7
0.714286	0.285714	7
0.5	0.5	10
0.333333	0.166667	6
0.4	0.6	5
0.631579	0.315789	19
0.428571	0	7
0	0	5
0.75	0.25	12
0	0.6	5
0.6	0.4	5
0.222222	0.777778	9
0.461538	0.384615	13
0.25	0.375	8
0.4375	0.5	16
0.75	0.25	4
0	0	2
0.454545	0.363636	11
0.470588	0.529412	17
0.388889	0.611111	54
0.5	0.166667	12
0.583333	0.416667	12
0.642857	0.285714	14
0.791667	0.125	24
0.166667	0.666667	6
0.538462	0.461538	13
0.5	0.461538	26
0.157895	0.789474	19
0.56	0.44	25
0.625	0.375	8
0.2	0.6	5
0.75	0.25	4
0.25	0.75	8
0.5	0.5	10
1	0	5
0	0.666667	3
0.5	0.5	4
0.666667	0.333333	6
0.47619	0.47619	21
0.5	0.5	6
0.416667	0.583333	12
0.333333	0.333333	3
0.111111	0.888889	9
0.454545	0.545455	11
0.666667	0.333333	3
0.235294	0.529412	17
0.666667	0	3
0	1	2
0.5	0.5	6
0.5	0.5	2
1	0	1
1	0	1
0.5	0.5	6
0	0.0909091	11
0.444444	0.333333	9
0.0833333	0.25	12
0.25	0.25	8
0.25	0.75	4
1	0	2
0.818182	0.0909091	11
0.166667	0.5	6
1	0	5
0.714286	0.285714	7
1	0	3
1	0	4
0.833333	0.166667	18
1	0	2
0	1	1
1	0	1
0.333333	0.666667	3
0	1	2
0.789474	0.105263	19
0.25	0.75	12
0.2	0.8	5
0.333333	0.666667	6
0.588235	0.117647	17
1	0	2
1	0	2
1	0	1
0.764706	0.235294	17
0.307692	0.692308	13
0.8	0.2	5
0.666667	0.222222	9
1	0	1
0.875	0.125	8
0	1	2
0	1	2
0.176471	0.411765	17
0	0.0909091	11
1	0	4
0.285714	0.428571	7
0.636364	0.363636	11
0.8	0.2	5
0.3	0.7	10
0.5	0.5	6
0.428571	0.571429	7
0.666667	0.333333	9
0.461538	0.384615	13
0	1	1
0.142857	0.857143	7
0.666667	0.333333	12
0.142857	0.714286	7
0.666667	0.333333	3
0.5	0.5	6
0.666667	0	3
0.588235	0.352941	17
1	0	5
1	0	4
0.6875	0.1875	16
0.75	0.25	4
0.25	0.666667	12
0.5	0.166667	6
0.777778	0.111111	9
0.416667	0.583333	24
0.25	0.5	12
0.666667	0.222222	9
0.333333	0.444444	9
0.43956	0.56044	91
0.2	0.8	5
0.3	0.6	10
0.6	0.36	25
0.5	0.5	6
0	0.666667	3
0.714286	0.142857	7
0.25	0.375	8
0.75	0.25	4
0	0	3
0.714286	0.285714	7
0.4	0	5
0.571429	0.142857	7
1	0	2
0.75	0	4
0.545455	0.363636	11
0.428571	0.571429	7
0.272727	0.454545	11
0.833333	0.166667	6
0.8	0.2	10
0.285714	0.714286	7
0.833333	0.166667	6
0.25	0.75	4
0.875	0.125	8
0	0	10
0.416667	0.583333	12
0.5	0.4	10
0.857143	0.142857	7
0.176471	0.588235	17
0.5	0.5	20
0.333333	0.5	6
0.25	0.75	4
0.857143	0.142857	14
0	0	11
0.714286	0.285714	7
0.44	0.44	25
0.888889	0	9
0.5	0.5	4
0.636364	0.363636	11
0.333333	0.5	6
0.142857	0.428571	7
0.222222	0.555556	9
0	0	7
0.636364	0.272727	11
0.866667	0.0666667	15
0.333333	0.333333	6
0.333333	0.666667	6
0.333333	0.333333	6
0.285714	0.714286	7
0.416667	0.416667	12
0	0.764706	17
1	0	4
0.363636	0.590909	22
0.6	0.4	5
0.454545	0.545455	22
1	0	1
0.75	0.25	4
0.6	0.12	25
0.416667	0.5	12
0.85	0.15	20
1	0	4
0.5	0.166667	6
0.727273	0.272727	11
0.636364	0.363636	11
0.5	0.5	6
0.545455	0.272727	11
0.8	0.2	10
0.333333	0	3
0.266667	0.666667	15
0.482759	0.517241	29
0.518519	0.481481	27
0	0	5
0.8	0	5
0.375	0.625	24
0.5	0.5	4
0.5	0.5	2
0.428571	0	7
0.32	0.68	25
0.888889	0.111111	9
0.733333	0.266667	15
0.65	0.3	20
0.538462	0.461538	13
1	0	4
0.333333	0.5	6
0.571429	0.285714	7
0.2	0.2	5
0	0.333333	6
0.285714	0.714286	7
0.5	0.4	10
0.666667	0.333333	18
0	1	2
0.666667	0	3
0.272727	0.727273	22
0.25	0.75	8
0.333333	0.666667	9
0.8	0.2	5
0.571429	0.428571	7
0.6	0.4	10
0.642857	0.285714	14
0.5	0.5	4
0.5	0.5	4
0.285714	0.285714	7
0.214286	0.714286	14
1	0	6
0.625	0.375	8
0.363636	0.545455	22
0.8	0.2	10
1	0	7
0.571429	0.142857	7
0	0.6	10
0	0	9
0.666667	0.333333	9
0.7	0.266667	30
0.636364	0.272727	11
0.357143	0.571429	14
0.571429	0.428571	7
0	1	1
0.333333	0.666667	3
0.384615	0.461538	13
0.666667	0.333333	3
0.5	0.5	6
0.333333	0.666667	6
0	1	2
1	0	2
0.4375	0.5	16
1	0	4
0.8	0.2	5
0.5	0.5	4
0.461538	0.461538	13
0.6	0.3	10
0.3	0.6	10
1	0	8
0.666667	0.333333	6
0.538462	0.384615	13
0.363636	0.636364	11
1	0	3
0.25	0.75	8
0.714286	0.142857	7
0	1	2
0.4	0.6	15
0.619048	0.380952	21
0.375	0.625	16
0.5	0.5	6
0.333333	0.666667	3
1	0	1
0.6	0.4	10
0	1	4
0	0	3
0.666667	0.333333	6
0	0.142857	7
0	0	3
0.8	0.2	5
0.357143	0.571429	14
0.571429	0.428571	7
1	0	2
0.3	0.7	10
0.5	0.5	6
0.714286	0.285714	14
0.0625	0.125	16
0.6	0.4	5
0.6	0.4	5
0.333333	0.5	12
0.4	0.6	5
0.5	0.5	2
0.5	0.25	4
0.5	0	2
0.5	0.5	4
0.541667	0.458333	24
0.428571	0.571429	7
0.555556	0.444444	9
1	0	4
0.818182	0.181818	11
0.25	0.75	4
0.722222	0.222222	18
0.7	0.3	10
0.714286	0.285714	7
0	0	8
0.5	0.5	6
0.428571	0.285714	7
0.578947	0.315789	19
0.545455	0.454545	11
0	0.0714286	14
0.285714	0	7
0.25	0.666667	12
0.333333	0.555556	9
1	0	3
0.428571	0.571429	14
0.571429	0.285714	7
0.333333	0.666667	15
1	0	2
0.166667	0.333333	6
0.333333	0.666667	9
0.151515	0.636364	33
0.4	0.2	5
0.5	0.5	10
0.25	0.583333	12
0.666667	0.222222	9
0.666667	0.333333	6
0.833333	0.166667	12
0.666667	0.333333	3
0.266667	0.6	15
0.5	0.5	8
0.5	0.4	10
0.666667	0.333333	3
0.294118	0.705882	17
0.75	0.25	4
0.4	0.6	10
0.56	0.4	25
0.333333	0.333333	6
0.5	0.5	12
0.357143	0.214286	14
0	0.0909091	11
0.4	0.533333	15
0.428571	0.285714	7
0.37931	0.517241	29
0.555556	0.333333	9
0	0	5
0.333333	0.666667	6
0.5	0.333333	6
0.428571	0.571429	7
0.411765	0.588235	17
0.6	0.4	5
0.444444	0.555556	9
0.4375	0.5	16
0.25	0.5	4
0.571429	0.285714	7
0.421053	0.105263	19
1	0	1
0.594595	0.351351	37
0	0	6
0.447368	0.552632	114
0.5	0.5	2
0.666667	0.166667	6
0.285714	0.571429	7
0.875	0.125	8
0.333333	0.5	6
0.636364	0.363636	11
0.444444	0.555556	9
0.84	0.16	25
0.666667	0.166667	6
0.545455	0.454545	22
0.714286	0.285714	21
1	0	1
0.5	0.25	8
0.428571	0.5	14
0.459459	0.351351	37
0.555556	0.222222	9
0.4	0.6	10
0.633333	0.366667	30
0.5	0.375	8
0	1	1
0.259259	0.518519	27
0.571429	0.357143	14
0.5	0.5	4
0.4	0.4	5
0.444444	0.555556	9
0.166667	0	6
1	0	2
0.5	0.5	2
0	0.75	4
0.625	0.125	8
0.55	0.45	20
1	0	4
0.909091	0	11
0.4	0.6	5
0.555556	0.444444	9
0	0	7
0.75	0	4
0.555556	0.444444	9
0.5	0.5	2
0.375	0.625	16
0.333333	0.666667	6
0.333333	0.666667	9
0.166667	0.833333	6
0.833333	0	6
0.473684	0.526316	19
0.714286	0.285714	7
0.4	0.6	5
0.4	0.6	5
0.78	0.22	50
0.25	0.625	8
0.875	0.125	8
0.875	0.125	8
0.526316	0.473684	19
1	0	9
0.5	0.5	6
0	0.363636	11
0.833333	0.166667	6
0.25	0.5	4
0.6	0.4	5
0.619048	0.380952	21
0.3	0.6	10
0	0.25	4
0.166667	0.166667	6
0.8	0	5
0.714286	0.142857	7
0.25	0.75	16
0	0	12
0.6	0.2	10
0.5	0.5	4
0.416667	0.583333	12
0.333333	0.666667	9
0	1	3
0.5	0.5	18
0.75	0.25	4
0.727273	0	11
0.551724	0.413793	58
0.5	0.5	6
0.833333	0	6
0.571429	0.428571	7
0.285714	0.642857	14
0.333333	0.666667	21
0.243243	0.324324	37
0.818182	0.181818	11
0.382353	0.176471	34
0.653846	0.346154	26
0	0.333333	3
1	0	6
0.444444	0.555556	9
0.583333	0.416667	24
0.647059	0.0588235	17
0.545455	0.363636	11
0.571429	0.428571	21
0.461538	0.538462	26
0.8	0.2	5
0.8	0.2	5
0.2	0.8	5
1	0	3
0.142857	0.285714	7
0	1	2
0.916667	0.0833333	12
0.625	0.3125	16
0	0	15
0	1	4
0.461538	0.0769231	13
0.8	0.2	5
0.526316	0.473684	19
0.75	0.25	4
0.75	0.25	4
0.3	0.2	10
0.25	0.75	4
0.916667	0.0833333	12
0.666667	0.333333	6
0.833333	0.166667	6
0.733333	0.2	15
0.444444	0.555556	9
0.5	0.166667	6
0	0	6
0.444444	0.555556	9
0.5	0.291667	24
0.727273	0.272727	11
0.5	0.5	6
0.5	0.5	2
0.857143	0.142857	7
0.5	0.5	8
0.5	0	12
0.733333	0.2	15
0.625	0.375	8
0.5	0.5	4
0.333333	0.5	12
0	0	12
0.25	0.5	4
0.5	0.5	2
0.714286	0.285714	7
0.5	0.5	14
0.352941	0.529412	17
0.5	0.333333	6
0.875	0.0625	16
0.333333	0.666667	6
0.8	0.2	5
0.9	0.1	10
1	0	1
0.578947	0.368421	19
0.5	0.5	8
0.714286	0.142857	7
0.428571	0.428571	7
0.25	0.75	4
0.5	0.5	4
0.857143	0.142857	7
0.285714	0.714286	7
0.5	0.5	6
0.833333	0.166667	18
0.25	0.75	8
0.8	0	10
0.818182	0.0909091	11
0.5	0.5	12
0.625	0.375	16
0.666667	0.333333	15
0.625	0.375	8
0.666667	0.333333	3
0.285714	0.714286	7
0.833333	0.166667	6
0.4	0.2	5
0.444444	0.555556	9
0.5	0.5	10
0.7	0.3	10
0.4	0	5
0.5	0.4	10
0.4	0.133333	15
0.4375	0.5	16
0.666667	0.333333	30
0.8	0.2	5
0.666667	0.333333	9
1	0	3
0.5	0.5	4
0.666667	0.333333	9
0.653846	0.346154	26
0.666667	0.333333	15
0.375	0.375	8
0.486486	0.513514	37
0.5	0.5	4
0.5	0.5	8
0.285714	0.714286	7
0.727273	0.272727	11
0.333333	0.666667	33
0.105263	0.631579	19
0.545455	0.454545	11
0.222222	0.777778	18
0.0833333	0.0833333	12
0.3	0.7	20
0.75	0.25	4
0	0	12
0.6	0.2	5
0.875	0.125	8
0.7	0.3	10
0.857143	0.142857	7
0.666667	0	6
1	0	5
0.428571	0.571429	7
0.166667	0.833333	12
0.777778	0.111111	9
0	0	13
0.608696	0.347826	23
0.592593	0.37037	27
1	0	4
0.666667	0.333333	12
0.5	0.428571	14
0.555556	0.444444	9
0.733333	0.266667	15
0.5	0.5	8
0.25	0.25	8
0.4	0.4	5
0.25	0.5	8
0.5	0.5	2
0.347826	0.652174	23
0.5	0.166667	6
0.5	0	12
0.5	0.5	14
0.857143	0.142857	7
0.485714	0.514286	35
0.428571	0.571429	14
0.222222	0.777778	9
0.5	0.5	2
0	1	1
0.571429	0.428571	7
0.5	0.5	2
0.6	0.4	15
1	0	2
0.75	0.25	4
0.777778	0.111111	9
0.714286	0.285714	14
0.5625	0.1875	16
0	0.5	2
0.571429	0.428571	14
0.740741	0.259259	27
0	0.666667	3
0.833333	0.166667	6
0	1	3
0.428571	0.428571	7
0	1	3
0.85	0.1	20
0.1	0.9	10
1	0	8
0.5	0.25	4
0.5	0.25	8
0.333333	0.333333	6
0.75	0.25	8
0.333333	0.444444	9
0.6	0.4	10
0.461538	0.538462	13
0.428571	0.571429	14
0.6875	0.1875	16
0.285714	0.571429	7
0.555556	0.444444	9
0.6	0.2	25
0.5	0.25	8
0.7	0.285714	70
0.454545	0.545455	22
0.585366	0.365854	41
0.333333	0.5	6
0.5	0.333333	6
1	0	4
0	0.25	4
0.710526	0.210526	38
0.4	0.2	5
0.933333	0.0666667	15
0.875	0.125	8
0.368421	0.421053	19
0.3	0.7	10
0	1	8
0.375	0.25	8
0.7	0.3	10
0.5	0.5	14
0.5	0.333333	6
0.642857	0.357143	14
0.714286	0.285714	7
0.428571	0.571429	7
0.705882	0.176471	17
0.588235	0.411765	17
0.636364	0.363636	11
0.333333	0.5	6
0.333333	0.666667	12
0.5	0.5	10
0.0666667	0	15
0.727273	0.272727	11
0.416667	0.25	12
0.777778	0.222222	9
0.666667	0.333333	6
0.545455	0.363636	11
0.777778	0.194444	36
0.333333	0.5	6
0	0.0909091	11
0.4	0	5
0.777778	0	9
0.444444	0.333333	9
0.6	0.4	10
0.517241	0.448276	29
0.5	0.5	6
0.5	0.2	10
0.333333	0.583333	12
0.142857	0.857143	7
0.25	0	4
0.8	0.1	10
0.3	0.7	10
0.583333	0.333333	12
1	0	3
0.285714	0.714286	7
0.2	0.4	5
0.805556	0.194444	36
0.142857	0.857143	7
0.307692	0.461538	13
0.555556	0.444444	9
0.615385	0.384615	13
0.875	0.125	8
0.25	0.75	4
0	1	2
0.272727	0.727273	11
0	1	1
0	1	1
0	1	2
0.292683	0.682927	41
0.466667	0.533333	15
0.25	0.75	8
0.333333	0.666667	3
0.666667	0.333333	3
0.3125	0.6875	16
0.6	0.4	10
0.583333	0.333333	12
0.333333	0.666667	6
0	1	1
0.5	0.5	10
0.2	0.8	5
0.25	0.75	8
0.333333	0.666667	3
0.285714	0.285714	7
0.346154	0.615385	26
0.6	0.4	5
0.125	0.875	8
0.285714	0.571429	7
0.555556	0.444444	9
0	1	1
0.714286	0.285714	7
0.6	0.4	5
0.2	0.666667	15
0.294118	0.705882	17
0.470588	0.470588	17
0.6	0.4	10
0.5	0.5	2
0.3125	0.6875	16
0.5	0.5	2
1	0	2
0.375	0.625	24
0	1	2
0.4	0.6	10
0.363636	0.636364	11
0.166667	0.666667	6
0.571429	0.428571	7
0.125	0.75	8
0.6	0.4	5
0.4	0.6	5
0	1	4
1	0	2
0.5	0.5	20
0	0.5	2
0.333333	0.666667	3
0.25	0.583333	12
1	0	1
0.428571	0.5	14
0.25	0.5	12
0.4	0.6	10
0.285714	0.714286	7
0.615385	0.384615	13
0.55	0.05	20
0.666667	0.333333	9
0.444444	0.555556	9
0.4	0.5	10
0.5	0.5	10
0.37931	0.586207	29
0.583333	0.25	12
0	1	3
0.2	0.6	5
0.6	0.4	5
0.666667	0.333333	12
0.4	0.6	15
0.333333	0.555556	9
0.444444	0.555556	9
0.571429	0.380952	21
0.285714	0.714286	7
0.555556	0.444444	9
1	0	1
1	0	2
0.4	0.6	5
0.428571	0.571429	7
0.857143	0.142857	7
0.2	0.7	10
0.333333	0.666667	3
0.444444	0.555556	9
0.857143	0.142857	7
0.5	0.333333	12
0.56	0.4	25
0.833333	0.166667	6
0.75	0.25	4
0.6	0.2	5
0.375	0.25	8
0.5	0.375	8
0.5625	0.375	16
0.6	0.2	5
0.3	0.6	10
0.8	0.2	5
0.6	0.4	10
0.578947	0.421053	19
0.428571	0.571429	7
0.5	0.5	2
0.5	0.5	6
0	0.25	4
0.625	0.375	16
0	1	2
0.5	0.5	18
0.333333	0.666667	3
0.5	0.375	8
0.846154	0.153846	13
0.333333	0.666667	3
0.333333	0.666667	3
0.833333	0.166667	6
0.2	0.6	5
0.5	0.3	10
0.285714	0.571429	7
0.357143	0.642857	14
0.3	0.6	10
0.875	0.125	8
0	0.6	10
0.333333	0.666667	3
0.714286	0.285714	7
0.166667	0.583333	12
0.5	0.5	4
0.888889	0.111111	9
0.8	0.2	5
0	0	10
0.25	0.75	4
0.333333	0.666667	3
0.555556	0.444444	9
0.571429	0.428571	7
0.333333	0.333333	3
0.6	0.4	5
0.857143	0.142857	7
0.666667	0.333333	6
0.153846	0.692308	13
0.5	0.5	6
0.25	0.75	8
0.25	0.75	4
0.4	0.6	5
0.5	0.5	2
0.428571	0.571429	7
0.333333	0.666667	6
0.363636	0.636364	11
0.5	0.166667	12
0.678571	0.321429	56
0.9	0.1	10
0.333333	0.666667	3
0.6	0.4	5
0.652174	0.326087	46
0.75	0.25	4
0.555556	0.444444	9
0.666667	0.333333	3
0.428571	0.571429	7
0.375	0.5	8
0.461538	0.538462	13
0.571429	0.428571	7
0.666667	0.333333	6
0.666667	0.333333	6
0	0.5	4
0.5	0.5	14
0.461538	0.538462	13
0.625	0.25	8
0.666667	0.333333	3
0.75	0.25	4
0.409091	0.590909	22
0.666667	0.333333	3
0.142857	0.714286	7
0.5	0.5	4
0.454545	0.545455	11
0	0	5
0.384615	0.615385	13
0.5	0.5	4
0.642857	0.357143	14
1	0	4
0.625	0.375	8
0.8	0.2	5
0	0	11
0.555556	0.333333	9
0.6	0.4	5
0.75	0.25	4
0.833333	0.166667	6
1	0	6
0.6	0.3	10
0.5	0.5	10
0.375	0.625	8
0.583333	0.416667	12
0.4	0.4	5
0.333333	0.666667	3
0.625	0.375	8
0.428571	0.571429	7
0.777778	0.222222	9
1	0	5
0.333333	0.666667	3
0.777778	0.111111	9
0.166667	0.833333	6
0.833333	0	6
0.545455	0.454545	11
0.5	0.5	8
0	0.666667	3
1	0	5
0.25	0.5	4
0.666667	0.25	12
0.833333	0.166667	6
0.8	0.2	5
0.5	0.166667	6
0.285714	0.571429	7
0.571429	0.428571	7
0.8	0	5
1	0	10
0.5	0.5	4
0.5	0.5	4
0.666667	0.333333	9
0.75	0.25	4
0.666667	0.333333	12
0.833333	0.166667	6
0.666667	0.333333	3
0.909091	0.0909091	11
0.2	0.6	10
0	1	4
0.214286	0.714286	14
0.538462	0.384615	13
0.47619	0.428571	21
0.545455	0.454545	11
0.25	0.75	4
0.333333	0.666667	24
0.666667	0.333333	6
0.454545	0.545455	11
0.166667	0.666667	6
0.5	0.5	2
0.571429	0.428571	7
0.454545	0.454545	11
0.666667	0.333333	3
0.142857	0.857143	7
0	0.833333	6
0.363636	0.636364	11
0.6	0.4	5
0.333333	0.666667	6
0.333333	0.583333	12
0.5	0	6
0.666667	0.333333	6
0.142857	0.714286	7
0.142857	0.857143	7
0.5	0.5	4
0.5	0.5	4
0.545455	0.454545	11
0.666667	0.333333	3
0.714286	0.142857	7
0.5	0.4	10
0.538462	0.461538	13
0.333333	0.666667	39
0.9	0.1	10
0.25	0.75	4
1	0	3
0.6	0.4	10
0.333333	0.333333	6
0	0.875	8
0.56	0.28	25
0.428571	0.571429	7
0.666667	0.333333	6
0.714286	0.285714	14
0.555556	0.444444	9
0.75	0.25	4
0.666667	0.333333	9
0.25	0.75	12
0.571429	0.428571	7
0.545455	0.454545	11
1	0	3
0.769231	0.230769	13
0	0.5	6
0.8	0.2	5
0.555556	0.444444	9
0.389831	0.542373	59
0.714286	0.285714	7
0.75	0.25	8
0.75	0	4
0.375	0.625	8
0.125	0.625	8
0.571429	0.285714	7
0.75	0.25	12
1	0	5
0.8	0.1	10
0.5	0.25	4
0.428571	0.571429	7
0.5	0.4	10
0.333333	0.5	6
0.625	0.375	8
0.571429	0.428571	7
0.166667	0.833333	6
0.333333	0.666667	9
0.181818	0.727273	11
0.4	0.5	10
0.5	0.5	4
1	0	2
0.375	0.625	8
0.2	0.6	5
0.2	0.8	5
0.444444	0.444444	9
0.555556	0.444444	9
0.363636	0.636364	11
0.6	0.4	5
0.285714	0.285714	7
0.25	0.75	4
0.428571	0.571429	7
0	0.75	4
0.285714	0.714286	7
0.2	0.8	5
0.7	0.2	10
0.25	0.75	8
0.571429	0.428571	7
0.714286	0.285714	7
0.2	0.8	5
0.75	0.25	4
0.6	0.4	5
0.444444	0.555556	9
0.333333	0.666667	3
0.666667	0.222222	9
1	0	3
0.625	0.25	8
0.583333	0.416667	12
0.6	0.4	5
0.875	0.125	8
0.75	0.25	8
0.444444	0.5	18
0.777778	0.222222	9
0.615385	0.307692	13
0.4	0.4	5
0.857143	0	7
0.666667	0.166667	6
0.428571	0.428571	7
0.5	0.375	8
0.512821	0.358974	39
0.4	0.6	10
0.5	0.5	4
0.5	0.5	6
1	0	8
0.3	0.6	10
0.5	0	2
0.714286	0.142857	7
0.833333	0.166667	6
0.142857	0.857143	7
1	0	7
0.8	0.2	5
0.833333	0.166667	6
0.6	0.4	10
0.75	0.25	4
0.857143	0.142857	7
0.692308	0.307692	13
0.571429	0.428571	7
0.666667	0.333333	3
0.8	0.2	5
0.0769231	0.538462	13
0.166667	0.833333	12
0.636364	0.272727	11
0.230769	0.538462	13
0.833333	0.166667	6
0.6	0.3	10
0.666667	0.333333	6
0.5	0.375	8
0.333333	0.666667	9
0.642857	0.285714	28
0.571429	0.285714	7
0.6	0.4	10
0.5	0.5	2
0.777778	0.222222	9
0.142857	0.857143	7
0	0.666667	3
0.5	0.5	4
0.363636	0.636364	11
0.8	0.2	5
0.6	0.2	10
0.25	0.75	8
0.2	0.8	10
0.333333	0.666667	6
0.6	0.4	5
0.428571	0.571429	7
0.363636	0.636364	11
0.53125	0.46875	32
0.4	0.6	10
0.8	0.2	5
0.428571	0.285714	7
0	0	7
0.7	0.3	10
0.8	0.2	5
0.673913	0.304348	46
0.375	0.375	8
0.666667	0.333333	3
0.466667	0.533333	15
0.4	0.6	5
0.444444	0.444444	9
0.3	0.4	10
0.333333	0.666667	9
0.75	0.25	4
0.6	0.2	5
0.4	0.6	5
0.25	0.75	4
0.25	0.75	4
0.625	0.375	8
0.25	0.75	4
0.25	0.583333	12
0.285714	0.642857	14
0.333333	0.666667	15
0.5	0.5	2
0.6	0.2	5
0	0.75	8
0.25	0.75	8
0.5	0.5	14
0.25	0.25	4
0.4	0.6	5
0.666667	0.166667	6
0.75	0.25	4
0	0.4	5
0.352941	0.588235	17
0.5	0.5	2
0.428571	0.285714	7
0.181818	0.818182	11
0.142857	0.714286	7
0.666667	0.333333	6
0.166667	0.666667	6
0	1	4
0.25	0.625	8
0.25	0.75	8
0	0.8	5
0.571429	0.285714	7
0.5	0.5	4
0.142857	0.857143	7
0.222222	0.666667	18
0.8	0.2	5
1	0	5
0	1	8
0.25	0.75	4
0.333333	0.666667	6
0.333333	0.333333	6
0.25	0.75	4
0.25	0.75	8
0.4	0.6	10
0.142857	0.428571	7
0.4	0.3	10
0.666667	0.222222	9
0.266667	0.4	15
0.5	0.5	6
0.25	0.416667	12
0.111111	0.444444	9
0.285714	0.714286	7
0.625	0.25	8
0	0.333333	3
0	1	3
0	0	3
0.25	0.5	4
0	1	3
0.142857	0.857143	7
0.25	0.75	4
0.333333	0.666667	3
1	0	5
0.111111	0.888889	9
0.454545	0.5	22
0.363636	0.454545	11
0.5	0.5	8
0.352941	0.235294	17
0.222222	0.777778	9
0.25	0.75	4
0.25	0.75	4
0.5	0.5	2
0.333333	0.666667	3
0.222222	0.555556	9
0.304348	0.565217	23
0.333333	0.333333	3
0.666667	0.333333	3
0.333333	0.666667	3
0.285714	0.571429	7
0.2	0.8	5
0.428571	0.428571	7
0.333333	0.5	12
0.25	0.75	4
0.8	0.2	5
0.4	0.6	5
1	0	4
0.333333	0.666667	3
0.5	0.5	2
0.5	0.5	2
0.266667	0.533333	15
0.125	0.25	8
0.25	0.25	4
0.444444	0.555556	9
0.461538	0.307692	13
0.354839	0.645161	31
0	0.833333	6
0.6	0.4	5
0.142857	0.857143	7
0.25	0.5	4
0.142857	0.714286	14
0.333333	0.666667	6
0.555556	0.444444	9
0.428571	0.571429	7
1	0	3
0.5	0.5	6
0.357143	0.357143	14
0.444444	0.222222	9
0.666667	0.333333	6
0.545455	0.363636	11
0.285714	0.714286	7
0.5	0.25	8
0.307692	0.615385	13
0	1	2
0.125	0.875	8
0.26087	0.521739	23
0.666667	0.333333	9
0.2	0.8	5
0.666667	0.333333	6
0.3	0.6	10
0.142857	0.714286	7
0.166667	0.833333	6
0.625	0.25	8
0	0.8	5
0.5	0.5	6
0.166667	0.75	12
0	1	5
0	0.4	5
0.5	0.4	10
0.583333	0.333333	12
0.333333	0.333333	9
0.5	0.3	10
0.5	0.4	10
0.25	0.625	8
0.416667	0.583333	12
0.111111	0.555556	9
0.1	0.9	10
0.333333	0.666667	6
0.333333	0.666667	3
0.222222	0.555556	9
0.4	0.2	5
0.333333	0.666667	12
0.333333	0.666667	12
0.461538	0.538462	13
0.333333	0.666667	6
0.5	0.5	6
0.125	0.875	8
0.625	0.25	8
0.8	0.2	5
0.6	0.4	5
0.5	0.5	8
0.5	0.5	8
0.428571	0.571429	7
0.333333	0.666667	3
1	0	1
0.357143	0.571429	14
0.5	0.5	10
0.25	0.75	4
0.333333	0.666667	6
0.333333	0.666667	9
1	0	4
0.666667	0.166667	6
0.384615	0.538462	13
0.5	0.5	6
0.4	0.6	5
0.2	0.8	10
0.25	0.5	12
0.2	0.4	10
0.666667	0.333333	3
0.444444	0.444444	9
0	1	2
0.384615	0.538462	13
0.529412	0.470588	17
0.4	0.4	10
0	0.75	4
0.428571	0.571429	7
0	0.8	5
0	0.75	4
0.25	0.625	8
0.363636	0.545455	11
0.666667	0.333333	6
0.666667	0.111111	9
0.642857	0.357143	14
0.125	0.875	8
0	1	2
0.333333	0.5	6
0.166667	0.166667	6
0.363636	0.636364	11
0.4	0.5	10
0.166667	0.666667	6
0.666667	0.333333	3
0.25	0.5	8
0.428571	0.571429	14
0.0769231	0.615385	13
0.666667	0.333333	15
0	1	5
0.6	0.4	10
0.357143	0.642857	14
0.526316	0.368421	19
0.25	0.5	8
0.2	0.8	10
0.333333	0.5	6
0.375	0.5	8
0.166667	0.5	12
0.5	0.5	2
0	1	2
0.2	0.8	5
0.25	0.75	4
0.357143	0.214286	14
0.142857	0.714286	7
0.357143	0.428571	14
0	0.8	5
0.428571	0	7
0.384615	0.615385	13
0.666667	0.333333	3
0	1	2
0.625	0.375	8
0	1	2
0	1	2
0.578947	0.210526	19
0.5	0.166667	6
0.411765	0.294118	17
0.615385	0.0769231	13
0.166667	0.666667	6
0.666667	0.222222	9
0.5	0.375	8
0.25	0.625	8
0.1	0.9	10
0.538462	0.461538	13
0.5	0.5	4
0	1	3
0.238095	0.761905	21
0.166667	0.75	12
0.636364	0.363636	11
0.384615	0.538462	13
0.5	0.5	8
0.444444	0.555556	9
0.210526	0.473684	19
0	0.666667	3
0.222222	0.555556	9
0.166667	0.333333	6
0.4	0.6	5
0.666667	0.333333	3
0.5	0.5	6
0.222222	0.444444	9
0.444444	0.555556	9
0.25	0.5	8
0.2	0.8	5
0.571429	0.428571	7
0.125	0.5	8
0.625	0.375	8
0.428571	0.571429	7
0.5	0.5	2
0.25	0.333333	12
0.272727	0.727273	11
0.636364	0.363636	11
0.25	0.4375	16
0.375	0.625	8
0.25	0.5	4
0.333333	0.416667	12
0.333333	0.666667	6
0.4	0.4	10
0.5	0.5	6
0.333333	0.666667	12
0.4	0.6	10
0.285714	0.642857	14
0.375	0.5	8
0.2	0.6	5
0.416667	0.583333	12
0.25	0.625	16
0.4	0.4	10
0.1	0.6	10
0.142857	0.428571	7
0.666667	0.25	12
0.333333	0.333333	6
0.0833333	0.666667	12
0.25	0.25	4
0.222222	0.777778	9
0.6	0.3	10
0.0625	0.75	16
0.25	0.333333	12
0.166667	0.666667	6
0.4	0.3	10
0.333333	0.666667	6
0.666667	0.333333	3
0.357143	0.571429	14
0.538462	0.384615	13
0.25	0.666667	12
0.285714	0.571429	7
0.384615	0.153846	13
0.15	0.65	20
0.428571	0.285714	7
1	0	5
0.428571	0.571429	7
0.416667	0.0833333	12
0.5	0.5	4
0.538462	0.461538	13
0.333333	0.583333	12
1	0	3
0.142857	0.714286	7
0.166667	0.666667	6
0.25	0.5	4
0.125	0.875	8
0.285714	0.428571	7
0	1	2
0.5	0.375	8
0	0.375	8
0.4	0.533333	15
0.666667	0.333333	6
0.25	0.75	4
0.142857	0.857143	7
0.5	0.5	8
0.8	0.2	10
0.428571	0.571429	7
0.5	0.5	10
0.571429	0.142857	14
0.428571	0.571429	7
0.25	0.75	4
0.6	0.4	5
0.5	0.5	6
0	0.4	10
0	1	2
0.214286	0.642857	14
0	1	3
0.2	0.3	10
0.428571	0.571429	7
0.421053	0.578947	19
0.5	0.5	8
0.266667	0.333333	15
0.333333	0.666667	6
0.357143	0.357143	14
0.666667	0.222222	9
0	1	2
0.3	0.7	10
0.428571	0.571429	7
0.166667	0.333333	6
0.666667	0.333333	3
0.8	0.2	5
0.266667	0.266667	15
0.52381	0.380952	21
0.692308	0	13
0.428571	0.5	14
0.272727	0.636364	11
0	1	2
0.3	0.6	10
0	1	2
0.3	0.7	10
0.75	0.25	4
0.4	0.6	5
0	0.5	2
0	1	1
1	0	2
0.666667	0.333333	3
0	0.666667	3
0.0909091	0.727273	11
0.25	0.625	8
0.307692	0.692308	13
0.538462	0.461538	13
0.5	0.5	4
0.166667	0.583333	12
0.333333	0.444444	9
0.5	0.428571	14
0.333333	0.555556	9
0	1	2
0.533333	0.466667	15
0	1	4
0.666667	0.333333	3
0.272727	0.681818	22
0.714286	0.285714	7
0.4	0.6	5
0.5	0.5	4
0.142857	0.285714	7
0	1	5
0.857143	0.142857	7
0.333333	0.555556	18
0.666667	0.333333	9
0.44	0.56	50
0.75	0.25	4
0.2	0.8	5
0.6	0.4	5
0.461538	0.461538	13
0.333333	0.333333	3
0.6	0.2	10
0	0.75	4
0.5	0.5	6
0.25	0.5	4
0.318182	0.454545	22
0.25	0.75	12
0.857143	0.142857	7
0.666667	0.333333	3
0.4	0.4	5
0.555556	0.444444	18
0.166667	0.666667	12
0.636364	0.363636	11
0.333333	0.666667	3
0.0555556	0.944444	18
0.4	0.6	5
0.833333	0.166667	6
0.2	0.8	10
0.8	0.2	5
0.5	0.416667	12
0.642857	0.357143	28
0.727273	0.272727	11
0.6	0.3	10
0	1	5
0.428571	0.428571	14
0.222222	0.666667	9
0.454545	0.454545	11
0.533333	0.333333	15
0.5	0.3	10
0.428571	0.571429	7
0.125	0.625	8
0.111111	0.333333	9
0.166667	0.833333	6
0.294118	0.705882	17
0.588235	0.411765	17
0.25	0.75	4
0.0769231	0.846154	13
0.3	0.7	10
0.666667	0.333333	9
0.363636	0.545455	11
0.2	0.8	5
0.363636	0.454545	11
0.6	0.4	5
0.4	0.6	10
0	1	2
0.333333	0.6	15
0.333333	0.666667	3
0.642857	0.357143	14
0.5	0.5	2
0.571429	0.428571	7
0.357143	0.5	14
0.4	0.5	10
0.666667	0.25	12
0.307692	0.538462	13
0.142857	0.428571	7
0.5	0	6
0.166667	0.5	6
0.25	0.75	4
0.5	0.5	2
0.375	0.625	16
0.285714	0.428571	7
0.368421	0.526316	19
0.6	0.4	5
0.5	0.5	2
0.4375	0.1875	16
0	0.777778	9
0.333333	0.666667	9
1	0	4
0.705882	0.294118	17
0.2	0.8	5
0.4	0.6	5
0	0.333333	3
0.416667	0.583333	12
0.428571	0.571429	7
0.375	0.625	16
0.5	0.5	4
0.409091	0.454545	22
0.615385	0.307692	13
0.75	0.25	4
0	1	4
0	0.5	2
0.333333	0.666667	3
0.384615	0.538462	13
0.277778	0.388889	18
0.466667	0.466667	15
0.333333	0.555556	9
0.214286	0.714286	14
0.2	0.6	10
0.25	0.25	4
0.636364	0.363636	11
0.230769	0.692308	13
0.555556	0.444444	9
0.263158	0.578947	19
0.4	0.6	5
0.4	0.6	5
0.166667	0.833333	12
0.588235	0.352941	17
0.307692	0.692308	13
0.538462	0.384615	13
0.2	0.8	5
0.5	0.4375	16
0.571429	0.428571	7
0.333333	0.666667	18
0.272727	0.727273	11
0.5	0.5	4
0.357143	0.357143	14
0.222222	0.555556	9
0.375	0.625	8
0.25	0.75	4
0.444444	0.555556	9
0.333333	0.666667	9
1	0	2
0.5	0.5	2
0.25	0.75	4
0	1	3
0.444444	0.555556	9
0.4375	0.46875	32
0	1	4
0.6	0.3	10
0.2	0.8	10
0.8	0.2	5
0.214286	0.642857	14
0.35	0.55	20
0.25	0.5	12
0	1	2
0.75	0.25	4
0.666667	0.333333	9
0.333333	0.666667	15
0	1	2
0.35	0.55	20
0.111111	0.555556	9
0.352941	0.470588	17
0.4	0.4	5
0.1	0.9	10
0.423077	0.576923	26
0.666667	0.333333	6
0.666667	0.333333	12
0.5	0.4	10
0	1	8
0.333333	0.666667	3
0.388889	0.611111	18
0.666667	0.25	12
0.714286	0.142857	7
0.333333	0.333333	3
0.3	0.6	10
0	0.9	10
0.125	0.625	8
0.125	0.625	8
0.357143	0.642857	14
0.153846	0.615385	13
0.5	0.5	4
0.307692	0.692308	13
0.5	0.5	16
0.636364	0.181818	11
0.6	0.333333	30
0.375	0.541667	24
0.230769	0.307692	13
0.6	0.333333	30
0.25	0.6875	16
0.166667	0.583333	12
0.2	0.3	10
0.466667	0.266667	15
0.428571	0.285714	7
0.7	0.2	10
0.285714	0.142857	7
0.8	0.2	5
0.3	0.55	20
0.4375	0.4375	16
0.142857	0.857143	7
0.166667	0.5	6
0.75	0.25	4
0.416667	0.583333	12
0.5	0.5	6
0.166667	0.666667	12
0.7	0.3	20
0.272727	0.727273	11
0.454545	0.409091	22
0.37037	0.407407	27
0.25	0.666667	12
1	0	3
0.25	0.75	8
0	0	6
0.666667	0	3
0	0	6
0	0.4	5
0	0	5
0	0	1
0	0.5	12
0	0	4
0	0	5
0	0.375	16
0	0.5	2
0.111111	0.111111	9
0	0.5	8
0	0.5	8
0	0.125	8
0	0	4
0	0	7
0	0	3
0	0	5
0	0	5
0.380952	0.619048	21
0.222222	0.777778	18
0.176471	0.823529	17
0.421053	0.578947	19
0.230769	0.692308	13
0.611111	0.333333	18
0.285714	0.47619	21
0	1	5
0.6	0.333333	30
0.3	0.7	20
0.583333	0.333333	12
0.315789	0.473684	38
0.263158	0.736842	19
0.277778	0.722222	18
0	1	2
0.322581	0.677419	31
0.5	0.5	2
0.434783	0.478261	23
0.333333	0.666667	3
0.307692	0.615385	13
0.176471	0.823529	17
0.292683	0.707317	41
0.392857	0.607143	28
0.307692	0.653846	26
0.333333	0.666667	3
0.305556	0.666667	36
0.578947	0.263158	19
0.285714	0.714286	56
0.333333	0.583333	12
0.333333	0.5	12
0.4	0.56	25
0.357143	0.547619	42
0.210526	0.684211	19
0.307692	0.615385	13
0.125	0.875	16
0.230769	0.615385	13
0.357143	0.5	14
0.307692	0.538462	39
0.333333	0.666667	12
0.428571	0.571429	7
0.363636	0.636364	11
0.380952	0.52381	21
0.461538	0.384615	13
0.363636	0.545455	33
0.1	0.8	10
0.206897	0.62069	29
0.268293	0.682927	41
0.5	0.473684	38
1	0	2
0.5	0.416667	12
0.153846	0.538462	13
0.5	0.5	2
0.230769	0.615385	13
0.333333	0.571429	21
0.227273	0.727273	22
0.333333	0.533333	45
0.0909091	0.545455	11
0.5	0.5	2
0.5	0.5	2
0.333333	0.375	24
0.266667	0.6	15
0.25	0.75	20
0.228571	0.542857	35
0.5	0.375	8
0.333333	0.5	12
0.466667	0.3	30
0.363636	0.636364	11
0.347826	0.456522	46
0.2	0.6	10
0.428571	0.571429	14
0.333333	0.333333	18
0.25	0.5	16
0.454545	0.545455	11
0.26087	0.608696	23
0.4	0.6	30
0.555556	0.222222	9
0	0	2
0	0.5	2
0.333333	0.666667	3
0.428571	0.428571	7
0.344828	0.62069	29
0.357143	0.642857	14
0.416667	0.541667	24
0.769231	0.153846	13
0.25	0.75	12
0.157895	0.578947	19
0.45	0.4	20
0.225	0.775	40
0.378378	0.567568	37
0.148148	0.703704	27
0.333333	0.222222	9
0.2	0.6	10
0.333333	0.444444	18
0.583333	0.166667	12
0.5	0.375	8
0.53125	0.4375	32
0.416667	0.416667	24
0.4	0.6	5
0.333333	0.666667	6
0.333333	0.666667	3
0.3125	0.6875	16
0.357143	0.571429	14
0.545455	0.363636	11
0.44	0.52	25
0.333333	0.666667	3
0.42268	0.556701	97
0.25	0.5	4
0	1	2
0.125	0.833333	24
0.3	0.6	30
0	0.75	4
0	1	1
0.333333	0.666667	9
0.424242	0.454545	33
0.608696	0.347826	23
0.0909091	0.454545	11
0.232558	0.697674	43
0	1	2
0.238095	0.666667	21
0	1	3
0.363636	0.636364	22
0.238095	0.714286	21
0.315789	0.684211	19
0	1	6
0.52381	0.380952	21
0.4	0.4	20
0.333333	0.666667	3
0.545455	0.272727	11
0.25	0.75	4
0.466667	0.5	30
0.666667	0.333333	3
0.368421	0.578947	38
0.0666667	0.933333	15
0.4	0.6	10
0.5	0.357143	14
0.25	0.666667	12
0.290323	0.580645	31
0.142857	0.571429	14
0.375	0.583333	24
0.421053	0.578947	19
0.473684	0.473684	19
0	1	4
0.5	0.15	20
0.285714	0.714286	7
0.571429	0.428571	21
0.6	0.4	20
0	1	2
0.5	0.4	10
0.444444	0.444444	9
0.555556	0.277778	18
0.285714	0.5	14
0.363636	0.636364	11
0.47619	0.47619	21
0.375	0.125	16
0.148148	0.703704	27
0.485714	0.514286	35
0.32	0.44	25
0.238095	0.714286	21
0.428571	0.571429	14
0.342857	0.485714	35
0.441176	0.470588	34
0.5	0.5	10
0.166667	0.666667	6
0.318182	0.545455	22
1	0	2
0.230769	0.615385	13
0.346154	0.615385	26
0.347458	0.601695	118
0.2	0.8	45
0.333333	0.62963	27
0.458333	0.458333	24
0	0.666667	6
0.391304	0.565217	23
0	1	3
0.310345	0.655172	29
0.25	0.75	8
0.444444	0.444444	18
0.8	0.2	10
0.413793	0.586207	29
0.75	0.25	8
0.4	0.6	25
0.583333	0.25	12
0.411765	0.529412	17
0.2	0.76	25
0.444444	0.555556	18
0	0.5	2
1	0	2
0.466667	0.466667	15
0.375	0.625	24
0.352941	0.588235	17
0.535714	0.464286	28
0.666667	0.333333	3
1	0	2
0.368421	0.631579	19
0.461538	0.307692	13
0.35	0.35	20
0.285714	0.657143	35
0.481481	0.518519	27
0.407407	0.592593	27
0.4	0.6	15
0	1	2
0.25	0.5	4
0.5625	0.125	16
0.5	0.5	2
0.428571	0.285714	7
0.666667	0.333333	9
0.5	0.5	4
0.291667	0.375	24
0.4375	0.4375	16
0	1	2
0.375	0.583333	24
0.214286	0.642857	42
0.454545	0.363636	11
0.363636	0.636364	11
0	0.5	2
0.326316	0.6	95
0.295455	0.704545	44
0.6875	0.3125	16
0.214286	0.571429	14
0.405405	0.378378	37
0.482759	0.517241	29
0	1	1
0.619048	0.285714	21
0.272727	0.636364	11
0.352941	0.588235	34
0.405405	0.486486	37
0.390244	0.609756	41
0.415094	0.509434	53
0.3	0.7	30
0	1	3
0	1	2
0.461538	0.538462	13
0.25	0.464286	28
0.448276	0.482759	29
0.5	0.45	20
0.666667	0.333333	18
0.5	0.5	12
0.333333	0.666667	3
0.245283	0.716981	53
0	1	4
0.5	0	2
0.333333	0.666667	15
0.285714	0.714286	14
0.37037	0.518519	27
0.111111	0.777778	9
0	1	1
0.45	0.55	20
0.666667	0.333333	3
0.153846	0.846154	13
0.590909	0.409091	22
0.4	0.6	10
0.4	0.6	30
0.357143	0.357143	28
0.36	0.6	25
0.368421	0.631579	19
0	1	1
0.333333	0.333333	3
0.45	0.5	20
0.227273	0.636364	22
0.333333	0.619048	21
0.375	0.375	8
0.190476	0.619048	21
0.233333	0.766667	30
0.416667	0.458333	24
0.357143	0.571429	14
0.5	0.5	8
0.25	0.75	8
0.333333	0.666667	9
0.5	0.5	10
0.37931	0.586207	29
0.294118	0.647059	17
0.607143	0.357143	28
0.294118	0.647059	34
0.375	0.625	8
0.5	0.428571	14
0.44	0.52	25
0.361702	0.617021	47
0.192308	0.615385	26
0.45	0.45	20
0.333333	0.533333	15
0.178571	0.464286	28
0.136364	0.818182	22
0	1	1
0.263158	0.684211	19
0.35	0.55	20
0.475	0.475	40
0.75	0.25	4
0.5	0.5	6
0.555556	0.444444	27
0.5	0.5	2
0.435294	0.537255	255
0.384615	0.538462	13
0.275862	0.482759	29
0	1	2
0.333333	0.666667	9
0.4	0.6	5
0.266667	0.4	15
0.333333	0.666667	3
0.2	0.7	10
0.571429	0.428571	14
0	1	1
0.333333	0.666667	27
0	1	2
0.5	0	2
0.269231	0.615385	26
0.266667	0.6	45
0.6	0.4	5
0.533333	0.4	15
0.375	0.53125	32
0.4	0.6	30
0.472222	0.388889	36
0.666667	0	3
0.6	0.4	5
0.416667	0.583333	24
0	1	3
0.411765	0.588235	17
0.4	0.4	5
0.125	0.875	16
0.28	0.6	25
0.433333	0.533333	30
1	0	2
0	1	3
0	0.666667	3
0.416667	0.583333	12
0.263158	0.736842	19
0.5625	0.375	16
0.111111	0.555556	9
0.411765	0.529412	17
0.105263	0.684211	19
0.28	0.56	25
0.3125	0.625	16
0.37037	0.518519	27
0.263158	0.578947	19
0.363636	0.636364	11
0.5	0.5	12
0.296296	0.703704	27
0.304348	0.695652	23
0	1	2
0.230769	0.461538	26
0.354839	0.548387	31
0.222222	0.666667	27
0.2	0.8	10
0.217391	0.608696	23
0.333333	0.555556	27
0.6	0.4	10
0.375	0.5625	16
0.263158	0.684211	19
0.333333	0.466667	15
0.5	0.5	2
0.394737	0.552632	38
0	1	4
0.5	0.25	8
0.333333	0.611111	18
0.290323	0.709677	31
0.411765	0.529412	17
0.625	0.375	8
0.311111	0.577778	45
0.32	0.56	25
0.529412	0.470588	17
0.6	0.333333	15
0.235294	0.647059	17
0.4	0.48	25
0.5	0.5	12
0.3125	0.6875	16
0.333333	0.666667	3
0.294118	0.676471	34
0.380952	0.571429	21
0.0666667	0.533333	15
0.2	0.8	20
0.4	0.466667	15
0.375	0.625	16
0.439024	0.536585	41
0.25	0.708333	24
0.235294	0.764706	17
0.28	0.56	25
0.266667	0.7	30
0.333333	0.333333	3
1	0	2
0.285714	0.678571	28
0.222222	0.722222	18
0.363636	0.618182	55
0.466667	0.533333	15
0.615385	0.230769	26
0.238095	0.761905	21
0.142857	0.542857	35
0.333333	0.666667	3
0	1	4
0.148148	0.740741	27
0.384615	0.5	26
0.473684	0.421053	19
0.428571	0.571429	28
0.517241	0.482759	29
0.466667	0.444444	45
0.448276	0.344828	29
0	0	2
0.409091	0.590909	22
0.269231	0.538462	26
0.361111	0.555556	36
0	1	2
0.314286	0.514286	35
0.1875	0.6875	16
0.285714	0.619048	21
0.285714	0.714286	28
0.375	0.625	16
0.421053	0.526316	19
0.291667	0.625	24
0.28	0.68	25
0.454545	0.545455	11
0.470588	0.470588	17
0.321429	0.678571	28
0.285714	0.714286	7
0.555556	0.407407	27
0.590909	0.363636	22
0.333333	0.666667	3
0.333333	0.666667	3
0.444444	0.5	18
0.586207	0.413793	29
0.222222	0.666667	18
0.4375	0.5625	16
0.392857	0.428571	28
0.451613	0.516129	31
0.25	0.65625	32
0.444444	0.555556	18
0.357143	0.642857	28
0.21875	0.5625	32
0.342857	0.657143	35
0.296296	0.703704	27
0.473684	0.473684	19
0.333333	0.333333	12
0.481481	0.518519	27
0.5	0.5	2
0.296296	0.666667	27
0.435897	0.538462	39
0.272727	0.545455	11
0.323529	0.676471	34
0.333333	0.444444	18
0.117647	0.882353	17
0.272727	0.333333	33
0.7	0.3	10
0.4	0.371429	35
0.529412	0.470588	17
0.515152	0.424242	33
0.333333	0.666667	3
0.125	0.75	8
0.153846	0.807692	26
0.25	0.666667	24
0.487805	0.463415	41
0.391304	0.565217	23
0.3125	0.5625	16
0.464286	0.428571	28
0.357143	0.642857	28
0.419355	0.483871	31
0.483871	0.451613	31
0.25	0.75	4
0.393939	0.515152	33
1	0	2
0	1	1
0.45	0.45	20
0.294118	0.647059	17
0	1	2
0.105263	0.789474	19
0.357143	0.642857	28
0.367347	0.55102	49
0.7	0.3	10
0.333333	0.625	24
0.3125	0.625	16
0.789474	0.210526	19
0.340909	0.409091	44
0.55	0.45	20
0	1	1
0.5	0.5	2
0.428571	0.571429	7
0.5	0.5	22
0.357143	0.642857	14
0.285714	0.571429	14
0.111111	0.611111	18
0.354839	0.580645	31
0.5	0.5	22
0.347826	0.652174	23
0.363636	0.545455	22
0.387097	0.387097	31
0.333333	0.666667	3
0.157895	0.789474	19
0.40625	0.375	32
0.387097	0.483871	31
0.466667	0.4	15
0.315789	0.473684	19
0	1	3
0.666667	0.333333	3
0.333333	0.333333	3
0.666667	0.333333	3
0.4	0.533333	45
0.5	0.5	4
0.277778	0.722222	18
0	1	2
0.411765	0.529412	17
0.45	0.525	40
0.2	0.8	5
0.25	0.7	20
0.238095	0.595238	42
0.4375	0.5	16
0.318182	0.545455	22
0.481481	0.407407	27
0.428571	0.571429	14
0.282051	0.461538	39
0.333333	0.666667	6
0.318182	0.590909	22
0.3	0.5	10
0.444444	0.555556	27
0.444444	0.444444	18
0	1	4
1	0	1
0.529412	0.411765	17
0.272727	0.727273	44
0.421053	0.526316	19
0.454545	0.181818	11
0.333333	0.666667	3
0.583333	0.333333	12
0.365854	0.536585	41
0.333333	0.611111	18
0.434783	0.565217	23
0.441176	0.5	34
0.1	0.7	10
0	1	1
0.25	0.583333	24
0.5	0.433333	30
0	0.5	2
0.333333	0.666667	27
0	1	3
0.305556	0.638889	36
0	1	3
0	1	2
0	1	2
0.666667	0.333333	24
0.333333	0.666667	3
0.625	0.25	8
0	1	2
0.4	0.6	5
0.5	0.5	4
0.428571	0.571429	21
0.5	0.5	2
0.4	0.6	10
0.125	0.875	8
0.391304	0.565217	23
0.571429	0.428571	7
0.4	0.6	5
0.5	0.5	4
0.6	0.4	20
0.411765	0.411765	17
0.571429	0.428571	7
0.411765	0.529412	17
0.25	0.75	8
0.346154	0.538462	26
0.307692	0.692308	13
0.478261	0.391304	23
0.363636	0.636364	22
0.714286	0.285714	7
0.586957	0.413043	46
0.5	0.5	4
0.468085	0.528369	282
0.62069	0.344828	29
0.235294	0.411765	17
0.55	0.4	20
0.153846	0.615385	26
0.305556	0.694444	36
0.4375	0.5625	16
0.354839	0.354839	31
0.333333	0.666667	3
0.454545	0.454545	11
0.26087	0.492754	69
0.25	0.75	4
0.35	0.5	20
0.4	0.433333	30
0.666667	0.333333	3
0.461538	0.538462	26
0.529412	0.45098	51
0	1	7
0.375	0.625	8
0.386364	0.579545	88
0.5	0.5	12
0.472222	0.472222	36
0.517241	0.37931	29
0.521739	0.434783	23
0.75	0.25	8
0.5	0.5	2
0.514286	0.457143	35
0.414634	0.463415	41
0.5	0.466667	30
0.45	0.4	20
0	1	1
0.5	0.5	2
0.315789	0.368421	19
0.30303	0.545455	33
0	1	2
0	0.75	4
0.297297	0.675676	37
0	1	3
0.181818	0.727273	11
0.5	0	2
0.5	0.5	2
0.466667	0.4	15
0.25	0.75	4
0.285714	0.714286	21
0.333333	0.555556	9
0.414634	0.560976	41
0.464286	0.5	28
0.0526316	0.947368	38
0.688889	0.288889	45
0.324324	0.567568	37
0.166667	0.555556	18
0.434783	0.565217	23
0.375	0.46875	32
0.5	0.45	20
0.210526	0.736842	19
0.46875	0.5	32
0.2	0.8	5
0.346154	0.653846	26
0.518519	0.444444	27
0	0.714286	7
0.5	0.5	2
0.458333	0.541667	24
0.625	0.375	8
0.45	0.5	20
0.208333	0.75	24
0.166667	0.666667	6
0.4	0.5	10
0.5	0.5	2
0.214286	0.642857	14
0.428571	0.52381	21
0.529412	0.470588	17
0.5	0.5	2
0.5	0.333333	12
0.3125	0.625	16
0.166667	0.666667	6
0	1	2
0.5	0.392857	28
0.5	0.5	2
0.277778	0.666667	18
0.441176	0.5	34
0.375	0.375	8
0.1875	0.71875	32
0.238095	0.595238	42
0.482927	0.492683	205
0.315789	0.473684	19
0.464286	0.535714	28
0	1	1
0.222222	0.777778	9
0.416667	0.555556	36
0.636364	0.333333	33
0	1	3
0.45	0.45	20
0.636364	0.272727	11
0	1	3
0.458333	0.541667	24
0	0.5	2
0.315789	0.526316	19
0.235294	0.764706	17
0.543478	0.434783	46
0.428571	0.52381	21
0.333333	0.666667	3
0.414634	0.560976	41
0.666667	0.333333	3
0.75	0.25	4
0.546875	0.40625	64
0.2	0.5	10
0.375	0.5	24
0.25	0.75	4
0	0.5	2
0.75	0.25	8
0.285714	0.571429	14
0.388889	0.611111	18
0.357143	0.642857	14
0.5	0.5	8
0.3	0.65	20
0.666667	0.333333	3
0.318182	0.681818	22
0.48	0.52	25
0.546875	0.40625	64
0.176471	0.823529	17
0.645833	0.1875	48
0.5	0.5	16
0.315789	0.684211	19
0.540541	0.459459	37
0.4	0.55	20
0	0.75	4
0.333333	0.666667	3
0.307692	0.538462	13
0.583333	0.3125	48
0.466667	0.4	15
0.380952	0.619048	21
0.413793	0.448276	29
0.5	0.5	18
0.4	0.6	15
0.636364	0.333333	33
0.526316	0.421053	19
0.515152	0.393939	33
0.55	0.45	20
0.214286	0.785714	14
0	1	4
0.5	0.5	2
0.55	0.45	20
0.37037	0.518519	27
0.5	0.46875	32
0.461538	0.384615	13
0.428571	0.571429	7
0.446809	0.5	94
0.363636	0.454545	11
0.2	0.7	10
0.5	0	2
0.333333	0.583333	12
0.411765	0.490196	51
0.5	0.409091	22
0.3	0.4	10
0.363636	0.636364	22
0.470588	0.529412	51
0.222222	0.777778	9
0.333333	0.666667	6
0.75	0.25	8
0.214286	0.642857	28
0.318182	0.681818	22
0.28125	0.65625	32
0.6	0.4	5
0.290323	0.709677	31
0.5	0.307692	26
0.285714	0.714286	7
0	1	2
0.153846	0.615385	13
0.3	0.65	20
0.361111	0.638889	36
0.461538	0.538462	26
0.483871	0.451613	31
0.264706	0.382353	34
0.4375	0.5625	16
0.263158	0.684211	19
0.333333	0.666667	21
0.5	0.4	10
0	1	2
0.435897	0.564103	39
0.596154	0.403846	52
0.4	0.533333	30
0.565217	0.434783	23
0.576923	0.346154	26
0.333333	0.424242	33
0.26087	0.73913	23
0.323529	0.455882	68
0.333333	0.592593	27
0.473684	0.473684	19
0.333333	0.555556	36
0.481481	0.333333	27
0.363636	0.545455	22
0.357143	0.571429	14
0.444444	0.333333	27
0.5	0.5	2
0.8	0.2	5
0.25	0.666667	12
0.363636	0.454545	11
0.2	0.8	5
0.5	0.5	4
0.615385	0.384615	13
0.5	0.5	2
0.5	0.5	2
0.5	0.5	4
0.428571	0.571429	21
0.333333	0.666667	3
0.785714	0.214286	14
0.625	0.375	16
0.55	0.35	20
0.484848	0.515152	33
0.421053	0.578947	19
0.0769231	0.923077	13
0.333333	0.5	18
0.407407	0.555556	27
0.28	0.68	25
0.5	0.5	26
0.571429	0.357143	28
0.285714	0.714286	21
0.545455	0.378788	66
0.645161	0.322581	31
0.4	0.55	20
0.545455	0.409091	22
0.333333	0.611111	18
0.333333	0.333333	9
0.533333	0.466667	30
0.5	0.5	2
0.5	0.5	2
0.333333	0.515152	33
0.461538	0.538462	26
0.538462	0.403846	52
0.125	0.875	8
0.435897	0.538462	39
0.38961	0.545455	77
0.285714	0.666667	21
0.316456	0.607595	79
0.354839	0.580645	31
0.458333	0.333333	24
0.423077	0.538462	26
0.376344	0.451613	93
0.575	0.425	40
0.5	0.5	6
0.36	0.4	25
0.625	0.375	16
0.367647	0.573529	68
0.125	0.875	8
0.333333	0.666667	21
0.375	0.3	40
0.285714	0.628571	35
0.588235	0.411765	34
0.5	0.5	2
0.375	0.375	16
0.238095	0.666667	21
0.352941	0.647059	17
0.391304	0.565217	23
0.642857	0.142857	14
0.577778	0.377778	45
0.272727	0.681818	22
0.666667	0.333333	6
0.5	0.5	26
0.242424	0.545455	33
0.190476	0.809524	21
0	1	4
0.32	0.6	25
0.373333	0.52	75
0.428571	0.571429	21
0.28	0.6	25
0.214286	0.714286	14
0.704545	0.272727	44
0.419355	0.548387	31
0.333333	0.619048	21
0.375	0.375	16
0.333333	0.5	6
0.479167	0.333333	48
0.454545	0.454545	11
0.470588	0.470588	17
0.30303	0.575758	33
0.25	0.75	16
0.282051	0.666667	39
0.333333	0.666667	3
0.333333	0.575758	33
0.571429	0.428571	7
0.5	0.380952	42
0.555556	0.333333	27
0.45	0.25	20
0.365854	0.609756	41
0.694444	0.277778	36
0.5	0.5	2
0.375	0.541667	24
0.241379	0.551724	29
0.294118	0.588235	34
0.230769	0.461538	13
0.458333	0.5	24
0.230769	0.538462	26
0.2	0.733333	30
0.647059	0.117647	17
0	0.5	2
0.375	0.541667	24
0	1	2
0.208333	0.666667	24
0.5	0.25	4
0.166667	0.833333	6
0.5	0.5	12
0.5	0.5	8
0.470588	0.529412	17
0.25	0.75	16
0.25	0.75	12
0.428571	0.571429	21
0.459459	0.432432	74
0.375	0.46875	32
0.344828	0.517241	29
0.441176	0.411765	34
0.294118	0.352941	17
0.5	0.35	20
0.387097	0.612903	31
0.4375	0.5625	16
0.342105	0.605263	38
0.368421	0.578947	19
0.692308	0.230769	13
0.28125	0.59375	32
0.5	0.472222	36
1	0	2
0.344828	0.586207	29
0.333333	0.6	15
0.321429	0.357143	28
0.636364	0.363636	11
0.433333	0.5	30
0.703704	0.259259	27
0.36	0.64	25
0.25	0.75	12
0.25	0.75	4
0.615385	0.307692	13
0.2	0.8	5
0.6	0.4	10
0.444444	0.555556	9
0	0.230769	13
0.666667	0.333333	6
0.571429	0.428571	7
0.833333	0	6
1	0	7
0.6	0.3	20
0.333333	0.333333	3
0.142857	0.857143	7
0.5	0.5	14
0.65	0.25	20
1	0	3
0.5	0.333333	12
0.6	0.4	5
0.75	0.25	8
0.833333	0	6
0.857143	0.142857	7
0.4	0.4	5
0.666667	0.166667	6
0.666667	0.333333	6
0.75	0.25	4
0.714286	0.285714	7
0.6	0.3	10
0	1	2
0.333333	0.666667	3
0.25	0.75	4
0.571429	0.285714	7
0.666667	0.166667	6
0.285714	0.428571	7
0.3	0.7	20
0.833333	0.166667	6
1	0	2
0	1	4
0.642857	0.214286	14
0.916667	0.0833333	12
0.4375	0.5625	16
0.461538	0.461538	13
0.666667	0.333333	3
0.166667	0.833333	6
0.333333	0.5	6
0.6	0.4	10
0.6	0.4	10
0.666667	0.333333	3
1	0	7
0.333333	0.666667	6
0.3125	0	16
0.5	0.5	6
0.416667	0.416667	12
0.5	0.5	4
0.545455	0.454545	22
0.7375	0.25	80
0.857143	0.142857	7
1	0	5
0.0625	0.125	16
0.7	0.3	10
0.5	0.409091	22
0.636364	0.363636	11
0.428571	0.285714	7
0.714286	0	7
0.333333	0.666667	6
0.6	0.2	15
0.714286	0.285714	28
0.625	0.25	8
0.727273	0.272727	11
0.25	0.625	8
0.5	0.5	6
0.5	0.5	4
1	0	6
0.5	0.5	6
0.4	0.6	10
0.307692	0.615385	13
0.375	0.625	8
0	0.1875	16
0.5	0.5	2
0.714286	0.285714	7
0.222222	0.444444	9
0.571429	0.285714	7
0.25	0.75	8
0.625	0.375	8
0.833333	0.166667	6
0.5	0.5	8
0.333333	0.666667	6
0.5	0.5	6
0.166667	0.833333	6
0.333333	0.666667	3
0.875	0.125	8
0.333333	0.111111	9
0.333333	0.666667	3
0	0.0666667	15
0.727273	0.272727	11
0.6	0.4	5
0.714286	0.285714	7
0.8	0.2	5
0.714286	0.285714	7
0.636364	0.363636	11
0.727273	0.227273	22
0.5	0.5	2
0.416667	0.5	12
0.5	0.5	10
1	0	7
0.375	0.4375	16
0.833333	0.166667	6
0.6	0.4	5
0.384615	0.615385	13
0.727273	0.272727	11
0.5	0.5	8
0.666667	0.333333	6
0.470588	0.352941	17
0.375	0.625	8
1	0	4
0.6	0.4	5
0.333333	0.5	6
1	0	7
0.6	0.2	5
0.5625	0.4375	16
0.555556	0.333333	9
1	0	2
1	0	2
0.727273	0.272727	11
0.5	0.333333	6
0.6	0.4	5
0.75	0	4
0.6	0.4	5
0.526316	0.473684	19
1	0	2
0.769231	0.153846	13
0.411765	0.588235	17
0.5	0.333333	6
0.333333	0.666667	15
0.25	0.75	4
0.2	0.8	5
0.333333	0.666667	15
0.166667	0.75	12
0.333333	0.5	6
0.571429	0.285714	7
0.6	0.3	10
0.666667	0.166667	6
0.6	0.4	5
0.25	0.625	8
0.6	0.4	5
0.6	0.4	10
0	1	2
0.714286	0.285714	7
0.6	0.4	10
0.533333	0.333333	15
0.272727	0.727273	11
0.2	0.8	5
0.5	0.5	8
0.571429	0.428571	7
0.5	0.333333	12
0.4	0.6	20
0.5	0.444444	18
0.375	0.625	8
0.2	0.8	10
0	1	2
0.2	0.8	5
0.230769	0.615385	13
0.888889	0.111111	9
0.105263	0.894737	19
0	0.0769231	13
0	1	3
0.25	0.75	16
0.571429	0.428571	14
0	0	2
0	1	9
0.5	0.5	10
0.5	0.5	6
0.5	0.5	14
0.375	0.5625	16
0.4	0.2	5
0.333333	0.666667	12
0.666667	0.333333	6
0.2	0.733333	15
0.666667	0	3
0.5	0.5	10
0.5	0	2
0.6	0.4	25
0.148148	0.759259	108
0	1	1
0	1	2
0	1	2
0.5	0.5	2
0.5	0.333333	6
0.666667	0.333333	3
0	1	3
0.142857	0.714286	7
0.666667	0.333333	3
0.5	0.428571	14
0.25	0.75	8
0.53125	0.4375	32
0.909091	0.0909091	11
0.190476	0.714286	21
0.5	0.5	6
0.428571	0.571429	7
0.375	0.5	16
0.6	0.4	10
0.727273	0.272727	11
0.5	0.5	4
0.2	0.6	5
0.5	0.25	4
0.3125	0.625	16
0.2	0.8	5
0.6	0.4	5
0.142857	0.714286	7
0.428571	0.571429	7
0.166667	0.75	12
0.5	0.5	6
0.5	0	2
0.666667	0.333333	6
0.428571	0.5	14
0	0.888889	9
0.285714	0.714286	7
0.857143	0.142857	7
0.2	0.7	10
0.461538	0.461538	13
0.363636	0.636364	11
0.428571	0.428571	7
0.538462	0.461538	13
0.5	0.5	10
0.222222	0.777778	9
0.266667	0.666667	15
0.555556	0.333333	9
0.142857	0.857143	7
0.25	0.75	8
0.4	0.5	10
0.818182	0.181818	11
0.2	0.8	10
0.25	0.75	4
0.5	0.5	8
0.333333	0.6	15
0.7	0.3	10
0	0.777778	9
0.5	0.5	12
0.25	0.75	4
0.55	0.45	20
0.45	0.5	20
0.125	0.875	8
0.2	0.8	10
0.357143	0.642857	14
0.2	0.7	10
0.333333	0.666667	3
0.222222	0.666667	9
0.5	0.5	4
0.2	0.8	5
0.625	0.375	8
0.444444	0.555556	36
0.25	0.75	4
0.181818	0.818182	22
0.4	0.4	10
0.4	0.6	10
0.333333	0.5	6
0	1	11
0	0	4
0	0.6	5
0.321429	0.607143	28
0.533333	0.4	15
0.391304	0.608696	23
0.333333	0.5	6
0.5	0.5	8
0.181818	0.818182	11
0.4	0.6	5
0.222222	0.722222	18
0.666667	0.333333	9
0.1	0.8	10
0.3	0.7	10
0.5	0.5	6
0.272727	0.545455	11
0.1875	0.8125	16
0.0625	0.9375	16
0.285714	0.714286	7
0.157895	0.789474	19
0.230769	0.769231	13
0.75	0.25	8
0.214286	0.785714	14
0.0769231	0.846154	13
0.6	0.4	5
0.210526	0.736842	19
0.2	0.6	10
0.6	0.4	5
0.333333	0.555556	18
0.142857	0.714286	7
0.357143	0.571429	14
0.111111	0.888889	9
0.3125	0.6875	16
0.5	0.5	10
0.7	0.3	10
0.4	0.4	15
0.583333	0.416667	12
0.375	0.625	8
0.428571	0.428571	7
0.25	0.75	4
0.32	0.64	25
0.333333	0.666667	18
0.0833333	0.916667	12
0.333333	0.5	6
0.285714	0.714286	7
0.166667	0.666667	12
0.411765	0.588235	17
0	1	3
0.25	0.75	12
0.25	0.625	8
0.5	0.4	10
0.333333	0.666667	9
0.1	0.7	10
0.428571	0.5	14
0.333333	0.666667	6
0.333333	0.583333	12
0.52381	0.380952	21
0.272727	0.727273	11
0.285714	0.714286	7
0.333333	0.666667	12
0.25	0.75	4
0.357143	0.642857	14
0.230769	0.615385	13
0.5	0.25	4
0.454545	0.545455	11
0.142857	0.857143	7
0.375	0.625	8
0.375	0.5	8
0.428571	0.5	14
0.307692	0.692308	13
0	0.714286	7
0	1	5
0.2	0.8	5
0.25	0.75	4
0.375	0.625	8
0.1	0.8	10
0.238095	0.761905	21
0	0.384615	13
0.75	0.25	4
0.142857	0.785714	14
0.333333	0.444444	9
0.2	0.8	10
0.285714	0.714286	14
0	0	20
0.15	0.85	20
0.307692	0.692308	13
0	1	5
0	1	2
0.333333	0.666667	9
0.227273	0.681818	22
0.181818	0.818182	11
0	1	4
0.3	0.6	10
0	1	1
0.5	0.5	4
0.363636	0.636364	11
0	1	7
0.368421	0.631579	19
0.4375	0.4375	16
0.333333	0.583333	12
0.181818	0.818182	11
0.6	0.4	10
0.173913	0.782609	23
0.6	0.333333	15
0.26087	0.695652	23
0.363636	0.454545	11
0.142857	0.714286	7
0.285714	0.642857	14
0.333333	0.666667	12
0.315789	0.526316	19
0.529412	0.411765	17
0.5	0.428571	14
0.1	0.8	10
0.222222	0.777778	9
0.153846	0.615385	13
0.191489	0.744681	47
0.2	0.8	10
0.142857	0.857143	7
0.333333	0.444444	9
0.416667	0.5	12
0	1	9
0.583333	0.333333	12
0.363636	0.636364	11
0.5	0.357143	14
0.166667	0.666667	12
0.357143	0.571429	14
0.413793	0.586207	29
0.214286	0.714286	14
0.288462	0.673077	52
0.181818	0.727273	11
0.2	0.8	5
0.296296	0.648148	54
0.125	0.75	8
0.545455	0.454545	11
0.666667	0.166667	6
0.272727	0.727273	11
0.5625	0.375	16
0.142857	0.642857	14
0.272727	0.681818	22
0.285714	0.642857	14
0.222222	0.666667	9
0.285714	0.571429	7
0.166667	0.833333	6
0.266667	0.666667	15
0.529412	0.294118	17
0.371429	0.628571	35
0.4	0.6	15
0.166667	0.833333	6
0.384615	0.615385	13
0.363636	0.636364	11
0.5	0.416667	12
0.157895	0.578947	19
0.3	0.7	10
0.6	0.4	5
0.5	0.5	6
0.388889	0.611111	18
0.214286	0.785714	14
0.333333	0.666667	9
0.571429	0.428571	7
0.3	0.7	10
0.230769	0.769231	13
0.454545	0.545455	11
0.142857	0.714286	7
0.5	0.5	4
0.333333	0.555556	9
0.583333	0.25	12
0.8	0.2	5
0.333333	0.666667	12
0.333333	0.666667	9
0.3	0.4	10
0.4	0.6	10
0.5	0.25	4
0.444444	0.444444	18
0.375	0.625	8
0	1	10
0.75	0.25	4
0.666667	0.333333	3
0.25	0.75	4
0.25	0.75	12
0.142857	0.857143	7
0.526316	0.368421	19
0.444444	0.444444	9
0.428571	0.571429	7
0.470588	0.470588	17
0.1	0.7	10
0.272727	0.727273	11
0.166667	0.5	6
0.272727	0.727273	11
0.375	0.5	8
0.333333	0.333333	3
0.222222	0.777778	9
0.666667	0	3
0.7	0.3	10
0.571429	0.142857	7
0.222222	0.666667	9
0.5	0.25	4
0.428571	0.428571	7
0.25	0.75	12
0.25	0.75	4
0.4	0.4	5
0.75	0.25	4
0.625	0.375	8
0.25	0.75	8
0.384615	0.615385	13
0.307692	0.615385	13
0.363636	0.545455	11
0.285714	0.714286	7
0	0.833333	6
0.6	0.333333	15
0.375	0.625	8
0.3	0.6	10
0.333333	0.666667	9
0.2	0.7	10
0.666667	0.333333	6
0.25	0.75	16
0.428571	0.428571	7
0.222222	0.777778	9
0.444444	0.444444	9
0.333333	0.416667	12
0.555556	0.444444	9
0.428571	0.571429	7
0.142857	0.714286	7
0	0	4
0	0	17
0.35	0.65	20
0	1	8
0.75	0.25	4
0.428571	0.428571	14
0.4	0.6	5
0.6	0.3	10
0.333333	0.555556	9
0.285714	0.571429	7
0.25	0.75	8
0.333333	0.333333	9
0.5	0.375	8
0.266667	0.733333	15
0.307692	0.692308	13
0.4	0.6	10
0.5	0.5	4
0.181818	0.818182	11
0.230769	0.769231	13
0.583333	0.416667	12
0	1	4
0	0	6
0.666667	0.333333	6
0.470588	0.529412	17
0.428571	0.5	14
0.6	0.4	15
0.533333	0.466667	15
0.6	0.4	10
0.230769	0.769231	13
0.285714	0.285714	7
0	1	2
0.444444	0.555556	9
0.285714	0.571429	7
0.9	0.1	10
0.6	0.4	5
0	1	6
0	1	7
0.470588	0.529412	17
0	0.933333	15
0.545455	0.454545	11
0.428571	0.5	14
0.5	0.25	4
0.6	0.3	10
0.357143	0.642857	14
0.352941	0.647059	17
0.555556	0.444444	9
0.4	0.4	10
0.142857	0.857143	7
0.714286	0.285714	7
0.5	0.444444	18
0.384615	0.538462	13
0.333333	0.666667	6
0.2	0.8	5
0.75	0.25	12
0.333333	0.583333	12
0	1	1
0.55	0.4	20
0.714286	0.285714	7
0.461538	0.307692	13
0.0909091	0.909091	11
0	0.909091	11
0.6	0.4	5
0.736842	0.157895	19
0	0.333333	3
0.555556	0.222222	9
0.318182	0.545455	22
0.25	0.5	8
0.411765	0.588235	17
0.470588	0.352941	17
0	0.666667	6
0.307692	0.692308	13
0.2	0.666667	15
0.307692	0.615385	13
0.25	0.625	8
0.2	0.8	5
0.285714	0.714286	7
0.2	0.5	10
0	0	11
0.5	0.5	8
0.4	0.6	10
0.2	0.8	5
0.4	0.6	10
0.333333	0.666667	18
0.571429	0.285714	7
0.25	0.5	4
0.333333	0.666667	6
0	1	2
0.5	0.5	2
0.333333	0.666667	15
0.5	0.375	8
0.263158	0.631579	19
0.583333	0.416667	12
0.4	0.5	10
0.5	0.5	16
0.2	0.5	10
0.571429	0.285714	7
0.526316	0.368421	19
0.2	0.7	10
0.6	0.4	10
0.333333	0.6	15
0.4375	0.5	32
0.777778	0.222222	9
0.8	0.2	5
0.166667	0.833333	6
0.448276	0.517241	29
0.75	0.25	8
0.142857	0.714286	7
0.571429	0.428571	14
0.75	0.25	4
0.5	0.5	6
1	0	1
0.272727	0.636364	11
0.333333	0.666667	3
0	0.285714	7
0.125	0.875	8
0.2	0.8	5
0.2	0.7	10
0.285714	0.714286	7
0.375	0.5	16
0	1	3
0.222222	0.777778	9
0.181818	0.727273	11
0.785714	0.214286	14
0.5	0.375	8
0.333333	0.666667	12
0.466667	0.533333	15
0.8	0.2	10
0.230769	0.769231	13
0.4	0.6	5
0.230769	0.769231	13
0.25	0.75	16
0.666667	0	3
0.5	0.5	28
0.555556	0.444444	9
0.384615	0.615385	13
0.25	0.75	4
0.1	0.8	10
0.416667	0.583333	12
0.428571	0.571429	7
0	1	2
0.25	0.75	4
0.55	0.4	20
1	0	2
0.545455	0.363636	11
0.153846	0.846154	13
0.333333	0.666667	6
0	1	2
0.4	0.6	5
0.142857	0.857143	14
0.5	0.5	8
0	1	2
0.25	0.75	4
0.666667	0.333333	12
0.421053	0.578947	19
0.428571	0.571429	7
0.625	0.375	8
0.25	0.75	8
0.4	0.6	15
0.0909091	0.909091	11
0.0714286	0.0714286	14
0.25	0.75	4
0.5	0.375	8
0.5	0.25	4
0.25	0.75	8
0.714286	0.238095	21
0.333333	0.666667	6
0.125	0.875	8
0.2	0.8	10
0.37037	0.62963	27
0.714286	0.142857	7
0.384615	0.615385	13
0.666667	0.333333	6
0.529412	0.470588	17
0.357143	0.607143	28
0.1	0.8	10
0.5	0.454545	22
0.8	0.2	5
0.5	0.5	10
0.333333	0.666667	3
0.5	0.5	6
0.1	0.8	10
0.125	0.75	16
0.428571	0.571429	7
0.142857	0.571429	7
0.307692	0.692308	13
0.5	0.166667	6
0.5	0.5	14
0.4	0.533333	15
0.411765	0.588235	17
0.269231	0.538462	26
0.333333	0.666667	9
0	1	9
0.5	0.5	16
0	0.8	5
0.571429	0.428571	7
0.333333	0.666667	3
0.333333	0.666667	6
0.375	0.5625	16
0.3	0.5	10
0.714286	0.285714	7
0.153846	0.769231	13
0.333333	0.5	6
0.666667	0.333333	3
0.666667	0.222222	9
0.28	0.52	25
0.4375	0.5625	16
0.357143	0.214286	14
0.375	0.5	8
0.875	0.125	8
0.2	0.6	5
0.375	0.5	8
0.166667	0.666667	6
0.666667	0.285714	21
0.444444	0.444444	9
0.5	0.5	8
0.285714	0.571429	7
0.571429	0.428571	14
0.428571	0.571429	7
0.625	0.375	8
0.416667	0.583333	12
0	1	6
0.52381	0.428571	21
0.3	0.7	10
0.375	0.625	8
0.277778	0.722222	18
0.333333	0.666667	3
0.1	0.7	10
0.285714	0.714286	14
0.6	0.4	5
0.333333	0.666667	3
0.25	0.75	4
0.428571	0.428571	7
0.470588	0.411765	17
0	0.666667	9
0.444444	0.5	18
0.4	0.4	5
0.75	0.25	8
0.428571	0.571429	7
0.473684	0.526316	19
0.333333	0.5	6
0.5	0.333333	6
0.176471	0.705882	17
0.222222	0.777778	9
0	0.75	4
0.631579	0.368421	19
0.4	0.6	5
0.0454545	0.818182	22
0.666667	0.333333	3
0.571429	0.428571	14
0.333333	0.666667	9
0.176471	0.705882	17
0	0.5	4
0.333333	0.611111	18
0.4	0.56	25
0	1	2
0.214286	0.142857	14
0.4	0.6	5
0.2	0.8	15
0.166667	0.833333	12
0.571429	0.428571	7
0.125	0.875	8
0	1	2
0.7	0.3	20
0.333333	0.555556	9
0.444444	0.222222	9
0.7	0.3	30
0.25	0.75	8
0.5	0.5	2
0.428571	0.571429	7
0.5	0.4375	16
0.25	0.75	4
0.363636	0.545455	11
0.5	0.5	14
0.285714	0.642857	28
0.470588	0.470588	17
0.470588	0.470588	17
0.5	0.5	6
1	0	3
0.333333	0.555556	9
0.428571	0.571429	14
0.3	0.7	10
0.25	0.75	4
0.333333	0.666667	3
0.2	0.8	5
0.384615	0.615385	13
0.375	0.625	16
0.5	0.5	2
0	1	2
0.4375	0.5	16
0.333333	0.666667	12
0.461538	0.384615	13
0	0	15
0.666667	0.333333	3
0.363636	0.454545	11
0.384615	0.461538	13
0.272727	0.727273	11
0.5	0.5	2
0.222222	0.666667	9
0.285714	0.685714	35
0.685714	0.314286	35
0.333333	0.666667	9
0.333333	0.666667	3
0.333333	0.666667	3
0.6	0.4	10
0.266667	0.533333	15
0	1	2
0.333333	0.611111	18
0.166667	0.833333	6
0.4	0.533333	15
1	0	2
0.692308	0.307692	13
0.3125	0.6875	16
0.4	0.6	5
0.125	0.875	8
0.333333	0.666667	12
0.642857	0.357143	14
0.4	0.566667	30
0.375	0.625	8
0.125	0.875	8
0.416667	0.333333	12
0	0	2
0	0	9
0	0	3
0.5	0.5	2
0.6	0.2	20
0	0	2
0	0	2
0	0.333333	3
0	0.625	8
0.333333	0.666667	3
0	0	11
0	0	5
0.125	0	8
0.583333	0.0833333	12
0	1	3
0	1	4
0	0	5
0.5	0.5	6
0.666667	0.333333	3
0.333333	0.666667	3
0	1	3
0.333333	0.333333	3
0.5	0.5	2
0.571429	0.428571	7
0.3	0.6	10
0	1	2
0.1	0.8	10
0.333333	0.666667	3
0.4	0.6	5
0.5	0.5	4
0.5	0.5	4
0	1	4
0.6	0.4	5
0.222222	0.666667	9
0	1	3
0.25	0.75	8
0.277778	0.666667	18
0	0.75	4
0.4	0.5	10
1	0	2
0.181818	0.818182	11
0.333333	0.333333	3
1	0	3
0.75	0.25	4
0.6	0.4	15
1	0	3
0	1	2
0.181818	0.772727	44
0.875	0.125	8
0.5	0.5	8
0.461538	0.384615	13
0.125	0.875	8
0.4	0.6	5
0.285714	0.714286	7
0.666667	0.333333	6
0.8	0.2	10
0.647059	0.352941	17
0	1	3
0.333333	0.666667	3
0.333333	0.666667	3
0.545455	0.363636	11
0.571429	0.428571	7
0	0	1
0.230769	0.692308	13
0.384615	0.615385	13
0.666667	0.333333	3
0.333333	0.666667	6
0	1	2
0.428571	0.571429	14
0.5	0.25	4
0.8	0.2	5
0.333333	0.666667	3
0.6	0.2	5
0.666667	0.333333	6
0	0.142857	7
1	0	4
0.428571	0.428571	7
1	0	5
0.25	0.75	8
0.5	0.5	6
0.1	0.7	10
0.428571	0.571429	7
0.375	0.625	8
0.375	0.625	8
0.5	0.5	4
0	0.266667	15
0.5	0.5	8
0.529412	0.411765	17
0.136364	0.181818	22
0.375	0.625	8
0.588235	0.235294	17
0	1	4
0.444444	0.555556	9
0.333333	0.666667	3
0	1	2
0.125	0.75	8
0.416667	0.583333	12
0.285714	0.571429	7
0.8	0.2	5
0.2	0.6	5
0.375	0.625	8
0.727273	0.272727	11
0.285714	0.714286	7
0.5	0.5	6
0	1	4
0.25	0.75	8
0.266667	0.6	15
0.666667	0.333333	3
0.571429	0.357143	14
0.375	0.625	8
0.714286	0.285714	7
0.666667	0.166667	6
0.4	0.6	5
0.666667	0.333333	3
0.571429	0.428571	14
0	1	2
0.714286	0.285714	14
0	0	4
0	1	4
0	0	1
0.5	0.5	8
0.5	0.5	2
0.8	0.2	5
0.333333	0.333333	3
0.266667	0.466667	15
0.5	0.5	2
0	1	2
0.777778	0.222222	9
0.2	0.7	20
0.333333	0.666667	3
0.636364	0.272727	11
0.461538	0.538462	13
0	1	2
0.428571	0.428571	7
0.5	0.5	2
0.5	0	2
0.428571	0.571429	7
0.2	0.8	5
0.6	0.4	5
0.75	0.166667	12
0.777778	0.222222	9
0.333333	0.555556	9
0.666667	0.333333	9
0.357143	0.5	14
0.571429	0.285714	7
0.714286	0.285714	7
0.285714	0.714286	7
0.5	0.444444	18
0.5	0.5	6
0.333333	0.666667	3
0	1	5
0	1	3
0	1	5
0.2	0.6	5
0.6	0.2	5
0.428571	0.571429	7
0.333333	0.666667	3
0.714286	0.285714	7
0.142857	0.857143	7
0.666667	0.333333	6
0	1	2
0.5	0.5	2
0.285714	0.714286	7
0	0.5	2
0.2	0.8	5
0.5	0.5	2
0	0.6	5
0.363636	0.636364	11
1	0	2
0.333333	0.666667	9
0.25	0.75	8
0.545455	0.363636	11
0.153846	0.692308	13
0.666667	0.333333	3
1	0	2
0.3	0.5	10
0.666667	0.333333	6
1	0	1
0.25	0.75	4
0.285714	0.571429	7
0.678571	0.285714	28
0.166667	0.833333	6
0	0.8	5
0.375	0.625	8
1	0	4
0.75	0	4
0	0	2
0.5	0.5	2
0.466667	0.533333	15
0.470588	0.529412	17
0.5	0.5	2
0.5	0.5	6
0.25	0.75	4
0.722222	0.277778	18
0.444444	0.444444	9
0.666667	0.333333	3
0	0.666667	3
0.428571	0.571429	7
0.666667	0.333333	6
0.5	0.5	8
0.5	0.375	8
0.285714	0.714286	7
1	0	2
0.5	0.3	10
0.75	0.25	4
0.25	0.5	4
0.428571	0.571429	7
0.25	0.625	8
0.466667	0.533333	45
0.375	0.625	8
0.4	0.6	5
0	0.5	4
0.1875	0.6875	16
0.363636	0.545455	11
1	0	2
0.666667	0.333333	3
0	1	2
0	1	4
0.5	0.4	10
0.5	0.333333	6
0.166667	0.666667	6
0.5	0.333333	6
0.571429	0.285714	7
1	0	4
0.428571	0.571429	14
0.5	0.5	4
1	0	3
0	1	2
0.333333	0.666667	3
0.375	0.625	8
0.888889	0.111111	9
0.444444	0.333333	9
0.666667	0.333333	6
0.5	0.5	12
0.545455	0.454545	11
0.8	0.2	5
0.375	0.625	8
0.538462	0.461538	13
0.3125	0.6875	16
0	0	3
0.5	0.125	8
0.62069	0.310345	29
0.272727	0.727273	11
0	0.5	4
0.5	0.461538	26
0	0.1	10
0	1	13
0.142857	0.857143	7
0.473684	0.473684	19
0.5	0.5	12
0.448276	0.551724	29
0.368421	0.631579	19
0	0.111111	9
0	0.5	10
0	1	3
0.555556	0.444444	9
0.315789	0.578947	19
1	0	5
0.666667	0.333333	6
0	0	11
0.333333	0.666667	18
0	1	2
0.333333	0.583333	12
0	1	4
0.481481	0.481481	27
0.214286	0.535714	28
0.230769	0.769231	13
0.35	0.6	20
0.5	0.5	4
0	0.230769	13
0.5	0.5	6
0.142857	0	7
0	0.166667	12
0.5	0.5	8
0.3	0.7	10
0	0.666667	3
1	0	2
0.5	0.5	2
0	0.181818	11
0.222222	0.777778	9
0.333333	0.666667	6
0.3	0.5	30
0.473684	0.421053	19
0.421053	0.473684	19
0.25	0.75	4
0.5	0	2
0.5	0.25	12
0.363636	0.636364	11
0.285714	0.571429	7
0.461538	0.538462	13
0.272727	0.727273	22
0.0909091	0.636364	11
0.454545	0.454545	11
0.25	0.75	4
0.75	0.25	4
0.375	0.625	8
0.666667	0.333333	3
0.625	0.375	8
0.8	0.2	5
0.3	0.5	10
0.25	0.5	4
0.6	0.4	15
0.222222	0.722222	18
0.190476	0.809524	21
0.666667	0.333333	3
0.666667	0.333333	3
0.456522	0.521739	46
0.25	0.75	4
0.238095	0.761905	21
0.5	0.357143	14
0.583333	0.333333	12
0	0.75	4
0.714286	0.285714	7
0.375	0.5	8
0.75	0.25	12
0.8	0	5
1	0	1
0.304348	0.695652	23
0.578947	0.421053	19
0.375	0.625	16
0.4	0.6	5
0.666667	0.285714	21
0.4	0.533333	15
0.2	0.8	5
0.363636	0.545455	11
0.351852	0.611111	54
0.142857	0.857143	14
0.45	0.55	20
0	0.666667	3
0.444444	0.555556	9
0.388889	0.555556	18
0.4	0.6	20
0.5	0.357143	14
0.291667	0.708333	24
0	0.6	5
0.166667	0.777778	18
0	0.181818	11
0	0.047619	21
0.684211	0.315789	19
0.431579	0.536842	95
0.333333	0.666667	6
0.5	0.25	4
0.8	0.2	5
0.375	0.625	8
0.384615	0.384615	13
0.323529	0.558824	34
0	1	4
0.909091	0.0909091	11
0.3125	0.625	16
0	0.6	15
0.444444	0.555556	9
0.5	0.25	4
0.615385	0.230769	13
0.714286	0.142857	7
0.333333	0.5	30
0.4	0.6	5
0.62069	0.37931	29
0.181818	0.727273	11
0.48	0.52	25
0.25	0.625	16
0.333333	0.466667	30
0.545455	0.454545	11
0.214286	0.642857	14
0.384615	0.615385	52
0.333333	0.619048	21
0.333333	0.666667	6
0.75	0.25	4
0.185185	0.62963	27
0.3	0.7	20
0.55	0.4	20
0.818182	0.181818	11
0	0.666667	3
0	0	13
0.409091	0.545455	22
0	0.235294	17
0.4	0.6	15
0.2	0.8	5
0.833333	0.166667	6
0.25	0.75	4
0.571429	0.428571	14
0	0.0909091	22
0	0	10
0.5	0.5	16
0.625	0.375	16
0.142857	0.761905	21
0.233333	0.733333	30
0.285714	0.714286	14
0.513514	0.432432	37
0.210526	0.736842	19
0.428571	0.571429	14
0.357143	0.642857	14
0.352941	0.588235	17
0.375	0.625	16
0.384615	0.615385	13
0.25	0.75	8
0.421053	0.473684	19
0.111111	0.833333	18
0.36	0.64	25
0	0	19
0.333333	0.666667	6
0.428571	0.571429	14
0.166667	0.75	12
0.263158	0.736842	38
0.25	0.75	4
0.3	0.7	20
0.411765	0.529412	17
0.384615	0.615385	13
0.25	0.583333	12
0.25	0.75	4
0	1	6
0.390244	0.512195	41
0	1	3
0.266667	0.666667	15
0.666667	0.333333	3
0.2	0.8	10
0	1	3
0.5	0.5	4
0.4	0.6	5
0.4	0.6	5
0.6	0.4	10
0.2	0	5
0	1	3
0.4	0.6	15
0.8	0	5
0.375	0.625	8
0.425	0.55	40
0.4	0.4	5
0.75	0.25	4
0.416667	0.333333	12
0	0.8	5
0.4	0.6	5
0.461538	0.461538	13
0.666667	0.333333	6
0.229167	0.770833	48
0.8	0.2	5
0.8	0.2	5
0.5	0.5	6
0	1	2
0.428571	0.571429	7
0.428571	0.571429	7
0.5	0.5	40
0.836364	0.145455	55
0.5	0.5	10
0.466667	0.533333	15
0.2	0.6	5
0.142857	0.857143	21
0	0.75	4
0.111111	0	9
0.625	0.125	8
0.2	0.8	5
0.6	0.35	20
0.545455	0.409091	22
0.619048	0.380952	42
0.333333	0.666667	3
0.2	0.8	5
0.4	0.6	5
0.125	0.875	8
0.5	0.5	6
0.391304	0.565217	23
0.8	0.2	5
0.263158	0.736842	19
0.2	0.8	5
0.6	0.4	5
0.47619	0.52381	21
0.545455	0.409091	22
0.6	0.2	5
0.3	0.7	20
0.388889	0.611111	18
0.444444	0.444444	9
0.4	0.6	25
0.375	0.5	8
0.486486	0.459459	37
0.121951	0.670732	82
0	0.666667	3
0.595281	0.381125	551
0.472222	0.472222	36
0.666667	0.333333	12
0.304348	0.608696	23
0.538462	0.461538	13
0.2	0.8	15
0.380952	0.619048	21
0.444444	0.5	36
0.352941	0.588235	17
0.4	0.6	15
0.3125	0.625	16
0.142857	0.857143	7
0	1	7
0.354839	0.612903	31
0.2	0.2	5
0.689655	0.310345	29
0.333333	0.611111	18
0.421053	0.473684	19
0.428571	0.571429	7
0.5	0.5	4
0.344828	0.655172	29
0.354839	0.548387	31
0	0.166667	6
0.6	0.2	5
0	1	12
0	0	7
0.4	0.6	5
0	1	5
0.277778	0.722222	18
0.5	0.5	86
0.411765	0.470588	17
0.571429	0.428571	21
0.645161	0.354839	31
0	0.105263	19
0.25	0.75	4
0	1	3
0.25	0.75	20
0.375	0.5	24
0.473684	0.526316	19
0.594203	0.405797	69
0.466667	0.466667	15
0.333333	0.666667	6
0	0.666667	3
0.4	0.2	5
0.25	0.625	8
0	0	1
0.5	0.444444	18
0.5	0.5	12
0	1	2
0.52381	0.47619	21
0.35	0.65	20
0	0.631579	19
0	1	3
0.5	0.5	8
0	0.75	4
0.142857	0.857143	7
0.52381	0.428571	21
0.4	0.6	5
0.388889	0.5	18
0.6	0.4	10
0.470588	0.470588	17
0.166667	0.666667	6
0.833333	0.166667	6
0.615385	0.384615	13
0.6	0.4	5
0.2	0.8	5
0.8	0.2	5
0.583333	0.416667	12
0.315789	0.631579	19
0.666667	0.333333	3
0.85	0.05	20
0.5	0.5	4
0.4	0.6	5
0.272727	0.606061	33
0.4375	0.4375	16
0.625	0.25	8
0.4	0.6	15
0.681818	0.318182	22
0.166667	0.833333	6
0.444444	0.555556	9
0.482759	0.482759	29
0.548387	0.419355	31
0.257426	0.683168	101
0.4	0.6	25
0.25	0.75	8
0.52381	0.428571	21
0.634146	0.134146	82
0.333333	0.666667	3
0.5	0.5	8
0.583333	0.416667	12
0.4	0.6	5
0.307692	0.692308	13
0.727273	0.272727	11
1	0	9
0.464286	0.5	28
0.538462	0.461538	13
0.533333	0.4	15
0.444444	0.444444	9
0	0.75	8
0.6	0.4	20
0.5	0.5	14
0.4	0.6	5
0.133333	0.0666667	15
0.580645	0.354839	31
0	0	6
0.157895	0.789474	19
0.25	0.75	16
0	1	1
0.529412	0.470588	17
0.37931	0.586207	29
0.684211	0.315789	19
0.481481	0.518519	27
0.4	0.6	5
0.68	0.32	25
0.2	0.8	15
0.636364	0.363636	11
0.909091	0.0909091	11
0.368421	0.578947	19
0.470588	0.5	34
0.555556	0.444444	18
0.368421	0.631579	19
0.375	0.5625	16
0.818182	0.136364	22
0.130435	0.869565	23
0.555556	0.444444	9
0.567416	0.404494	178
0.368421	0.421053	19
0.777778	0.222222	9
0.45	0.4	20
0.25	0.25	4
0.25	0.625	16
0.285714	0.714286	14
0.514563	0.485437	103
0.333333	0.666667	12
0.416667	0.5	60
0.368421	0.578947	19
0.285714	0.678571	28
0.407407	0.5	54
0.269231	0.730769	26
0.416667	0.5	12
0.333333	0.666667	9
0.5	0.482143	56
0.571429	0.380952	21
0.384615	0.615385	13
0.555556	0.444444	9
0.4	0.6	5
0.296296	0.703704	27
0	0	14
0	1	3
0.363636	0.545455	11
0.2	0.8	5
0.615385	0.384615	13
1	0	6
0.8	0.2	10
0.473684	0.421053	19
0.4	0.6	5
0	1	5
0.333333	0.5	6
0.529412	0.470588	17
0.6	0.4	5
0.454545	0.545455	11
0.833333	0.166667	6
0.846154	0.153846	13
0.833333	0	6
0.565217	0.434783	23
0.111111	0.888889	18
0.555556	0.444444	9
0.545455	0.454545	11
1	0	7
0.607143	0.392857	28
0.333333	0.666667	3
0.5	0.454545	22
0.466667	0.333333	15
0.6	0.4	10
0.555556	0.444444	9
0.285714	0.714286	28
0.28125	0.65625	32
0.4	0.533333	15
0	1	11
0.545455	0.409091	22
0.551724	0.448276	29
0.488372	0.511628	43
0.4	0.5	10
0.25	0.625	8
0.52381	0.47619	21
0.666667	0.333333	12
0.333333	0.666667	33
0.210526	0.789474	19
0.555556	0.444444	27
0.589744	0.358974	39
0.461538	0.461538	13
0.407407	0.574074	54
0.47619	0.52381	21
0.333333	0.666667	18
0.166667	0.833333	12
0.571429	0.428571	7
0.875	0.125	8
1	0	3
0.6	0.4	10
0.833333	0.166667	6
0.625	0.375	8
0.857143	0.142857	7
0.6	0.4	10
0.571429	0.428571	14
1	0	5
0.666667	0.333333	12
1	0	3
1	0	2
0.733333	0.266667	15
1	0	3
0.75	0.25	8
0.7	0.3	10
0.8	0.2	5
0.857143	0.142857	7
0.818182	0.181818	11
1	0	5
0.8	0.2	5
0.692308	0.307692	13
0.75	0.25	8
1	0	12
0	0	4
0.8	0	5
0.571429	0.428571	7
0.8	0.2	5
1	0	4
0.727273	0.181818	11
0.583333	0.333333	12
1	0	5
1	0	4
0.5	0.5	2
0.2	0.8	5
0.666667	0.333333	3
1	0	9
1	0	5
1	0	3
0.4	0.4	5
0.571429	0.428571	7
0.75	0.25	4
1	0	4
0.5	0.5	4
0.166667	0	6
0	0.2	5
0.1	0.7	10
0	1	1
0.714286	0.142857	7
0.166667	0.833333	12
0.3	0.3	10
0.428571	0.571429	7
0	0	6
0.333333	0.666667	3
0	1	3
0.266667	0.733333	15
0	0.5	2
0.5	0.5	2
0.5	0.5	2
0.111111	0.777778	9
0.875	0.125	8
0.0372671	0.0434783	161
0.6	0.2	10
0.5	0.2	10
0.444444	0.555556	9
0	1	10
0.0967742	0.870968	31
0.125	0.875	8
0	0.666667	3
0	1	2
0.111111	0.888889	9
0.333333	0.5	6
0.181818	0.727273	11
0.285714	0.714286	7
0	0.666667	3
0	1	2
0.714286	0.285714	7
0.833333	0.166667	6
0	1	2
0.25	0	4
0.666667	0	6
0	0.333333	3
0.6	0.4	5
0.666667	0.333333	3
0.4	0.6	5
0.5	0.5	2
0	1	1
0	0.5	2
0.6	0.4	5
0.25	0.5	4
0.111111	0	9
0.5	0.5	2
0	1	4
0.5	0.5	2
0	1	1
0.25	0.75	4
0	0.666667	3
0.142857	0.857143	7
0.142857	0.857143	7
0	0	1
0	0	1
0.5	0.25	4
1	0	2
0	0.75	4
0	1	3
1	0	3
0	0	2
0.6	0.4	5
0.4	0.6	5
0	1	6
1	0	2
0.8	0.2	5
0	1	8
0	0.857143	7
0.5	0.5	2
0.4	0.6	5
0.6	0.3	10
0.5	0.333333	6
0	1	3
0.2	0.8	5
0.5	0.4	20
0.142857	0.714286	7
0	1	5
0.333333	0.333333	6
0.25	0.25	12
0.666667	0.333333	3
0.5	0.5	2
0.466667	0.533333	15
0.666667	0.333333	3
1	0	3
0.666667	0.333333	3
0.4	0.6	5
0.4	0.6	5
0	0.333333	3
0.571429	0.428571	7
0.5	0.5	4
1	0	2
1	0	3
0.5	0.5	2
0.5	0.5	4
0.5	0.5	4
1	0	3
0.6	0.3	10
1	0	6
0.666667	0.333333	3
1	0	3
1	0	10
1	0	3
0.333333	0.666667	3
0.4	0.2	5
0.571429	0.428571	7
0.571429	0.285714	7
0.6	0.2	5
0.6	0.4	5
0.6	0.4	5
0.666667	0	3
0.666667	0.333333	12
0.666667	0.333333	3
0.181818	0.818182	11
0	0.05	20
0.166667	0.833333	6
0.6	0.4	5
0.428571	0.428571	7
0	1	1
0	0.5	2
0.5	0.5	4
0	1	3
0.6	0.4	5
0	1	3
0.666667	0.333333	3
0.2	0.8	5
0.333333	0.666667	6
0.666667	0.333333	3
0.333333	0.666667	3
0.545455	0.454545	11
0.25	0.75	4
0.75	0.25	4
0.2	0.6	10
0.5	0.5	6
0.75	0.25	4
0.6	0.2	5
0.4	0.6	5
0.6	0.4	5
0	0.5	4
0.142857	0.571429	14
0.666667	0.333333	6
0.142857	0.571429	14
0.75	0.25	8
0	0.1	10
0.375	0.625	16
0.666667	0.166667	6
0.4	0.6	5
0.8	0.2	5
1	0	4
0.5	0.5	2
0.5	0.5	2
1	0	3
0.375	0.5	8
1	0	3
1	0	2
0.285714	0.714286	7
0.833333	0.166667	6
0.285714	0.571429	7
0.272727	0.727273	11
0.333333	0.666667	3
0.375	0.5	8
0.428571	0.571429	7
0	1	3
0.6	0.4	5
0.333333	0.5	6
0.461538	0.538462	13
0.0833333	0.0833333	12
0.714286	0.285714	7
0.2	0.6	5
0.333333	0.666667	3
1	0	7
0.5	0.5	2
0.15942	0.826087	69
0.153846	0.538462	13
0.333333	0.666667	3
0	1	3
0.5	0.333333	6
1	0	3
0.75	0.25	8
0.363636	0.454545	11
0.6	0.4	5
0.625	0.25	8
0.183099	0.760563	71
0.0952381	0.142857	42
0.384615	0.384615	13
0.119403	0.791045	67
0.126761	0.788732	71
0.375	0.5625	16
0	0.888889	9
0.107692	0.815385	65
0.5	0.5	6
0	0	4
0.5	0.5	4
0.25	0.625	24
0.0714286	0.928571	14
0.142857	0.857143	7
0	0.75	16
0.272727	0.727273	11
0.272727	0.636364	11
0.5625	0.4375	16
0.2	0.8	5
0.25	0.75	44
0	1	21
0	0.909091	11
0.380952	0.619048	21
0.375	0.625	16
0.307692	0.692308	13
0.545455	0.454545	11
0.272727	0.727273	11
0.1	0.8	10
0	1	8
0	0.9	10
0.266667	0.733333	15
0	1	7
0.285714	0.714286	7
0.333333	0.571429	21
0.5	0.416667	12
0.333333	0.666667	9
0.35	0.5	20
0.25	0.75	12
0.111111	0.777778	9
0.363636	0.636364	11
0.0833333	0.833333	12
0.5	0.5	14
0.833333	0.166667	6
0.3125	0.6875	16
0.222222	0.777778	9
0.1875	0.6875	16
0.5	0.428571	14
0.545455	0.454545	11
0.277778	0.722222	18
0.277778	0.611111	18
0.166667	0.75	12
0.333333	0.666667	12
0.285714	0.714286	14
0	1	5
0.428571	0.428571	7
0.142857	0.857143	14
0	1	19
0.8	0.2	10
0	0.857143	7
0.307692	0.692308	13
0.235294	0.764706	17
0.25	0.75	12
0.222222	0.666667	9
0.418605	0.511628	43
0.212766	0.702128	47
0.115385	0.769231	26
0.285714	0.714286	21
0.136364	0.818182	22
0.125	0.875	8
0.266667	0.666667	15
0.363636	0.636364	11
0.230769	0.769231	13
0.35	0.55	20
0	0.666667	3
0.481481	0.518519	27
0.277778	0.666667	18
0.428571	0.5	28
0.263158	0.684211	19
0.5	0.5	8
0.25	0.625	16
0.5	0.166667	6
0.0555556	0.888889	18
0.333333	0.583333	12
0.25	0.75	8
0.5	0.461538	26
0.7	0.3	10
0.294118	0.529412	17
0.12	0.88	25
0.333333	0.6	15
0.230769	0.769231	13
0.538462	0.461538	13
0.111111	0.888889	9
0.2	0.8	20
0.125	0.8125	16
0	1	3
0.166667	0.833333	18
0.1875	0.8125	16
0.470588	0.529412	17
0.368421	0.631579	19
0.263158	0.736842	19
0.0869565	0.913043	23
0.243243	0.72973	37
0.272727	0.727273	11
0.2	0.7	30
0.588235	0.411765	17
0.0769231	0.692308	13
0.409091	0.454545	22
0.117647	0.882353	34
0.666667	0.333333	3
0.277778	0.611111	18
0.266667	0.733333	15
0.333333	0.666667	6
0	0	1
0.4	0.6	10
0.666667	0.333333	3
0.363636	0.636364	22
0	0.5	4
0.5	0.5	2
0.25	0.75	8
0.222222	0.555556	9
1	0	3
0.352941	0.529412	17
0.142857	0.857143	7
0.333333	0.444444	9
0.166667	0.833333	6
0.636364	0.272727	11
0.333333	0.666667	6
0.714286	0.285714	14
0.333333	0.666667	3
0	1	2
0.5	0.5	2
0	1	2
0	1	2
1	0	1
1	0	2
0.8	0.2	5
0.25	0.75	4
0	1	2
1	0	2
0	1	1
0.5	0.5	2
0	1	1
0.5	0.5	2
0.5	0.5	2
0.5	0.5	2
0.333333	0.666667	3
0	1	2
0	1	2
0.333333	0.666667	3
0	0.666667	3
0	1	2
0.285714	0.714286	7
0.333333	0.666667	3
0.25	0.5	4
0.25	0.5	4
0.5	0.5	2
0.5	0.5	2
1	0	2
0.5	0.5	2
0.5	0.5	2
0	0	1
0.666667	0.333333	3
0	1	3
0.333333	0.666667	3
0	1	4
0.5	0.5	2
0.714286	0.285714	7
0	1	2
0.5	0.5	4
0.666667	0.333333	6
0.5	0.5	10
1	0	2
0	1	2
0	1	1
0.5	0.5	4
0.25	0.75	4
1	0	2
0	0.5	2
0	1	1
0.5	0.5	2
0	1	2
0.666667	0.333333	3
1	0	2
0.666667	0.333333	3
0	1	3
1	0	2
0	0.666667	3
0.333333	0.666667	3
0.5	0.333333	6
0.333333	0.666667	3
0	0.5	2
0.5	0.5	2
0.5	0.5	2
1	0	2
0.333333	0	3
0.25	0.75	4
1	0	1
0	1	1
0.666667	0.333333	3
0.333333	0.666667	3
0	1	2
0.666667	0.333333	3
0.333333	0.666667	3
0.666667	0.333333	3
0.333333	0.333333	3
1	0	2
0.5	0.5	2
1	0	3
0.333333	0.666667	3
0	1	2
0.75	0.25	4
0	1	2
0	1	4
0	1	2
1	0	1
0	1	3
1	0	4
0	0.666667	3
0.333333	0.666667	3
0.666667	0.333333	3
0.333333	0.666667	3
0.333333	0.666667	6
0.666667	0.333333	3
0.5	0.5	4
0.333333	0.666667	3
0.333333	0.666667	3
0	1	3
0.333333	0.333333	3
0.333333	0.666667	3
0	1	4
0.555556	0.444444	9
0.4	0.6	10
0.2	0.733333	15
0.833333	0.166667	6
0.222222	0.666667	9
0.375	0.625	8
0.4	0.6	10
0.272727	0.636364	11
0.166667	0.75	12
0.25	0.75	12
0.5	0.5	6
0.333333	0.555556	9
0.727273	0.272727	11
0.333333	0.666667	9
0.266667	0.666667	15
0.0625	0.6875	16
0.727273	0.181818	11
0.5	0.416667	12
0	1	6
0.454545	0.545455	11
0.5	0.333333	6
0.444444	0.555556	9
0	0.888889	9
0.285714	0.571429	7
0	1	3
0.25	0.666667	12
0.3	0.6	10
0.333333	0.666667	9
0.272727	0.636364	11
0.125	0.875	8
0.428571	0.571429	7
0.125	0.875	8
1	0	5
0.291667	0.625	24
0.307692	0.538462	13
0.4	0.5	10
0.25	0.5625	16
0.434783	0.521739	23
0.608696	0.391304	23
0.3	0.7	10
0.363636	0.363636	11
0.444444	0.555556	9
0.142857	0.714286	7
0	1	4
0.5	0.5	10
0.5	0.5	8
0.5	0.5	4
0.444444	0.388889	18
0.1875	0.8125	16
0.266667	0.666667	15
0.222222	0.777778	9
0.2	0.4	5
0	0	6
0.166667	0.833333	6
0.111111	0.888889	9
0.444444	0.555556	9
0.230769	0.769231	13
0.571429	0.428571	7
0.307692	0.615385	13
0.5	0.5	6
0.3	0.5	10
0.3	0.7	10
0.125	0.875	16
0.0909091	0.909091	22
0.4	0.5	10
1	0	2
0.4	0.4	5
0.285714	0.714286	7
0.181818	0.818182	11
0.384615	0.461538	13
0.833333	0.166667	6
0.25	0.75	8
0	1	3
0.111111	0.888889	9
0.6	0.2	5
0.333333	0.5	6
0.1	0.85	20
0.1	0.7	10
0	1	5
0	0	6
0.2	0.733333	15
0.222222	0.777778	9
0.222222	0.611111	18
0	0.666667	3
0.214286	0.571429	14
0.375	0.625	8
0.133333	0.866667	15
0.2	0.6	10
0.625	0.375	8
0	1	5
0.8	0.2	5
0.5	0.5	6
0	0.25	8
0.727273	0.272727	11
0.5	0.375	8
0.0833333	0.916667	12
0	0.25	8
0.333333	0.666667	6
0.166667	0.666667	12
0.333333	0.666667	9
0.266667	0.533333	15
0.3125	0.6875	16
0.357143	0.642857	14
0.333333	0.666667	12
0	1	2
0.307692	0.538462	13
0.435897	0.461538	39
0.25	0.75	16
0.666667	0.333333	9
0.25	0.75	8
0.272727	0.727273	11
0.777778	0.222222	9
0.315789	0.631579	19
0.2	0.8	10
0.2	0.7	10
0.75	0.25	8
0.8	0.2	20
0.235294	0.705882	17
0.428571	0.571429	7
0.5	0.4375	16
0	0	7
0.5	0.5	6
0.5	0.5	6
0.375	0.625	8
0.333333	0.555556	9
0.333333	0.555556	9
0.6	0.1	10
0.2	0.8	5
0.1	0.7	10
0.153846	0.846154	13
0.166667	0.833333	6
0.857143	0.142857	7
0.3	0.5	10
0.25	0.75	4
0.5	0.5	10
0.5	0.25	8
0.666667	0.333333	9
0.571429	0.428571	7
0	1	12
0.2	0.6	5
0.538462	0.461538	13
0.666667	0.166667	6
0	0.857143	7
0.0588235	0	17
0.166667	0.833333	12
0.166667	0.666667	6
0.142857	0.857143	7
0.181818	0.818182	11
0.636364	0.318182	22
0.166667	0.833333	18
0.166667	0.833333	12
0.5	0.3	10
0.4	0.6	5
0.178571	0.821429	28
0.266667	0.733333	15
0.25	0.75	8
0.666667	0.333333	12
0.357143	0.5	14
0.458333	0.5	24
0.571429	0.428571	7
0.454545	0.545455	11
0.25	0.75	4
0.166667	0.75	12
0.75	0.0833333	12
0.111111	0	9
0.25	0.75	4
0.416667	0.583333	12
0.5	0.5	4
0.5	0.25	4
0.7	0.3	10
0.166667	0.833333	6
0.25	0.7	20
0.230769	0.653846	26
0.363636	0.636364	11
0.4	0.6	5
0.666667	0.333333	9
0.333333	0.666667	6
0.181818	0.818182	11
0.222222	0.703704	27
0.3	0.7	10
0.272727	0.636364	11
0.185185	0.666667	27
0.428571	0.571429	14
0.222222	0.666667	9
0.166667	0.833333	6
0.142857	0.785714	14
0.666667	0.333333	9
0.333333	0.333333	12
0.428571	0.428571	7
0.333333	0.666667	9
0.8	0.2	10
0.35	0.65	20
0.5	0.5	6
0.428571	0.571429	7
0.857143	0.142857	7
0.555556	0.444444	9
0.304348	0.652174	23
0.285714	0.714286	14
0.428571	0.285714	7
0.3125	0.625	16
0.4	0.6	5
0.666667	0.333333	9
0.166667	0.5	6
0.333333	0.666667	6
0.181818	0.818182	11
0.166667	0.833333	12
0.538462	0.461538	13
0.272727	0.636364	11
0.5	0.416667	12
0.2	0.7	10
0.428571	0.571429	14
0.555556	0.333333	18
0.0833333	0.916667	12
0.266667	0.6	15
0.275862	0.689655	29
0.285714	0.714286	14
0.0769231	0.923077	13
0.666667	0.333333	9
0.375	0.625	8
0	0.928571	14
0.666667	0.333333	9
0.2	0.8	15
0.263158	0.736842	19
0.285714	0.714286	14
0.1	0.9	10
0.454545	0.545455	11
0.1875	0.6875	16
0.571429	0.142857	7
0.428571	0.428571	7
0.375	0.625	8
0.5	0.5	12
0.230769	0.615385	13
0.636364	0.363636	11
0.230769	0.692308	13
0	1	11
0.142857	0.857143	14
0.3125	0.6875	16
0.285714	0.571429	7
0.5	0.333333	6
0.142857	0.761905	21
0.3	0.6	10
0	0	10
0.75	0.25	4
0.636364	0.363636	11
0.625	0.375	8
0	1	5
0.714286	0.285714	14
0.571429	0.380952	21
0.875	0.125	8
0.608696	0.391304	23
0.210526	0.684211	19
0.357143	0.642857	14
0.333333	0.666667	12
0.3	0.3	10
0.25	0.75	16
0.416667	0.5	12
0.5	0.285714	14
0.111111	0.777778	9
0.4	0.6	5
0.25	0.5	8
0.611111	0.333333	18
0.304348	0.565217	23
0.166667	0.666667	6
0.333333	0.666667	6
0.142857	0.857143	7
0.333333	0.666667	6
0	1	1
0.428571	0.571429	7
0	0.8	10
0.166667	0.791667	24
0.1875	0.75	16
0	1	7
0.6	0.3	10
0	0.166667	12
0.5	0.4375	16
0.111111	0.777778	9
0.333333	0.666667	12
0.142857	0.714286	7
0.666667	0.333333	3
0.0833333	0.75	12
0.25	0.625	8
0.125	0.625	8
0.2	0.6	5
0.166667	0.833333	6
0	0	10
0.333333	0.666667	3
0.2	0.8	5
0.173913	0.782609	23
0	0	2
0.304348	0.652174	23
0.4	0.6	5
0.625	0.25	8
0.142857	0.857143	7
0.333333	0.6	15
0.5	0.5	10
1	0	1
0.4	0.6	5
0.571429	0.357143	14
0.47619	0.47619	21
0.428571	0.571429	21
0.714286	0.285714	7
0.357143	0.642857	14
0.333333	0.666667	6
0.375	0.625	8
0.5	0.375	8
0.375	0.5625	16
0.214286	0.785714	14
0.545455	0.454545	11
0.3	0.5	10
0.428571	0.571429	7
0.444444	0.555556	9
0	0.4	5
0.583333	0.416667	12
0.545455	0.454545	22
0.444444	0.444444	9
0.142857	0.642857	14
0.357143	0.642857	14
0	1	2
0.125	0.875	8
0.0909091	0.727273	11
0.466667	0.4	15
0.2	0.8	5
0.375	0.5	8
0.111111	0.777778	9
0.181818	0.818182	11
0	0.909091	11
0.333333	0.5	6
0.173913	0.782609	23
0.333333	0.666667	9
0.75	0.25	12
0.166667	0.833333	6
0.166667	0.583333	12
0.384615	0.615385	52
0.5	0.5	10
0.363636	0.636364	11
0.857143	0.142857	7
0.2	0.7	10
1	0	2
0.4	0.2	5
0.555556	0.333333	9
0.5	0.333333	12
0	1	4
0.333333	0.666667	9
0.285714	0.642857	14
0.5625	0.375	16
0.5	0.4375	16
0.285714	0.714286	7
0.448276	0.517241	29
0.380952	0.619048	21
0.454545	0.454545	11
0.333333	0.666667	12
0.214286	0.785714	14
0.4	0.4	5
0.4	0.6	10
0.133333	0.8	15
0.166667	0.833333	6
0.736842	0.210526	19
0.357143	0.428571	14
0.727273	0.272727	11
0	1	3
0.142857	0.857143	14
0.583333	0.25	12
0.2	0.8	15
0	0.666667	6
0.454545	0.454545	11
0.2	0.7	10
0.428571	0.571429	7
0.2	0.8	10
0.2	0.7	10
0	0.5	2
0	1	2
0	1	2
0.333333	0.666667	27
0.636364	0.272727	22
0.5	0.428571	14
0.333333	0.666667	6
0.321429	0.642857	28
0.5	0.375	8
0	0	7
0.166667	0.5	6
0.583333	0.416667	12
0.166667	0.666667	18
0.4	0.6	10
0.529412	0.470588	17
0.230769	0.769231	13
0.333333	0.666667	6
0.2	0.7	10
0.25	0.75	8
0.333333	0.6	15
0.153846	0.692308	13
0.857143	0.142857	7
0.3	0.7	10
0	1	5
0.333333	0.5	6
0	1	6
0.272727	0.636364	11
0.454545	0.454545	22
0.421053	0.526316	19
0.181818	0.727273	11
0.166667	0.833333	6
0	1	4
0.230769	0.153846	13
0.166667	0.833333	6
0.666667	0.333333	9
0.714286	0.285714	7
0.375	0.5	8
0.333333	0.666667	6
0.363636	0.454545	11
0.153846	0.769231	13
0.380952	0.571429	21
0.142857	0.714286	7
0.269231	0.692308	26
0.153846	0.846154	13
0.333333	0.5	12
0.272727	0.727273	11
0.0769231	0.846154	13
0.642857	0.214286	14
0.230769	0.769231	13
0.294118	0.705882	17
0.142857	0.714286	7
0.4	0.6	5
0.333333	0.666667	3
0.222222	0.777778	9
0.5	0.5	4
0.5	0.5	10
0.4	0.6	5
0	1	7
0.4	0.5	10
0.5	0.444444	18
0.733333	0.266667	15
0.391304	0.521739	23
0.538462	0.384615	13
0.25	0.625	16
0.2	0.6	10
0.0588235	0.882353	17
0.555556	0.444444	18
0.4	0.6	5
0.25	0.75	8
0.466667	0.533333	15
0.444444	0.555556	9
0.125	0.625	8
0.3	0.7	10
0.25	0.75	8
0.2	0.8	15
0.0909091	0.909091	11
0.4	0.6	15
0.272727	0.636364	11
0.333333	0.666667	12
0.333333	0.666667	15
0.142857	0.857143	7
0.5	0.5	6
0.25	0.6875	16
0	1	9
0.25	0.666667	12
0.434783	0.434783	23
0.666667	0.333333	3
0.15	0.85	20
0.3	0.6	10
0.222222	0.444444	9
0.416667	0.583333	12
0.333333	0.666667	15
0.166667	0.833333	6
0.333333	0.666667	3
0.384615	0.615385	13
0.307692	0.692308	13
0.230769	0.769231	13
0	1	2
0.388889	0.444444	18
0.545455	0.454545	11
0.3	0.7	10
0.461538	0.538462	13
0.375	0.625	8
0.6	0.2	5
0.5	0.375	8
0.615385	0.307692	13
0.0588235	0.0588235	17
0.285714	0.714286	14
0.4375	0.5	16
0.357143	0.5	14
0.333333	0.666667	6
0.5	0.5	6
0.555556	0.444444	9
0.40625	0.59375	32
0.56	0.44	25
0.75	0.166667	12
0.428571	0.571429	7
0.214286	0.642857	14
0.105263	0.842105	19
0.333333	0.666667	21
0.6	0.4	5
0.416667	0.583333	12
0.625	0.25	8
0.428571	0.428571	7
0.666667	0.333333	6
0.354839	0.645161	31
0.272727	0.727273	11
0	0.9375	16
0.222222	0.777778	9
0.166667	0.666667	6
0.8	0.2	10
0.4375	0.5625	16
0.833333	0.166667	6
0.333333	0.611111	18
0.555556	0.333333	9
0.294118	0.647059	17
0.578947	0.368421	19
0.875	0	8
0.714286	0	7
0.533333	0.333333	15
0	1	16
0.230769	0.769231	13
0.25	0.75	8
0.388889	0.611111	18
0.0833333	0.833333	12
0.133333	0.866667	15
0.2	0.6	10
0.428571	0.571429	14
0.416667	0.541667	24
0.222222	0.666667	9
0.454545	0.545455	11
0.461538	0.538462	13
0.333333	0.619048	21
0.133333	0.866667	15
0.6	0.2	10
0	1	6
0.363636	0.545455	22
0.266667	0.666667	15
0.0909091	0.818182	11
0.466667	0.533333	15
0.3	0.5	20
0.25	0.625	8
0.571429	0.428571	21
0.75	0.25	8
0.0833333	0.916667	12
0.5	0.5	6
0.25	0.75	16
0.416667	0.583333	12
0.333333	0.111111	9
0.421053	0.473684	19
0.684211	0.315789	19
0.428571	0.428571	7
0	1	2
0.533333	0.466667	15
0.75	0.25	8
0.125	0.875	8
0	1	3
0.363636	0.454545	11
0	1	7
0	1	2
0.315789	0.578947	19
0.307692	0.615385	39
0.214286	0.785714	14
0.409091	0.5	22
0.428571	0.571429	7
0	1	4
0.666667	0.333333	3
0.333333	0.444444	9
0.769231	0.153846	13
0.4	0.5	10
0.571429	0.142857	7
0.318182	0.636364	22
1	0	2
0.357143	0.642857	14
0.5	0.5	2
0.666667	0.333333	9
0.307692	0.615385	13
0.40625	0.59375	32
0.6	0.4	5
0.428571	0.357143	14
0.285714	0.571429	14
0	1	3
0.666667	0.166667	6
0.266667	0.6	15
0.5	0.5	12
0	0.666667	3
0.5	0.5	2
0.318182	0.681818	22
0.375	0.625	32
0.5	0.5	6
0.3	0.5	10
0.416667	0.5	12
0.454545	0.545455	11
1	0	2
0.2	0.8	10
1	0	3
1	0	1
0.333333	0.666667	3
0.166667	0.833333	6
1	0	3
0	1	1
0.5	0.5	6
0.666667	0.333333	3
0	1	1
0.285714	0.714286	7
0.1875	0.75	16
0.333333	0.625	24
0.125	0.875	8
0	1	4
0.6	0.4	10
0.5	0.5	2
0.5	0.5	8
0.714286	0.285714	7
0.833333	0.166667	6
0.333333	0.666667	9
0.5	0.5	8
0.75	0.25	4
0.5	0.25	4
0.25	0.5	4
0.5	0.5	2
0.333333	0.333333	3
0.75	0.25	8
0.5	0.5	2
0.333333	0.666667	3
0.6	0.4	15
1	0	4
0.5	0	4
0.333333	0.666667	6
0.478261	0.521739	23
0.5	0.5	4
0.428571	0.571429	7
0.111111	0.888889	9
1	0	1
0.1	0.8	10
0	1	3
0.5	0.5	4
1	0	1
0.333333	0.666667	3
0.166667	0.833333	6
0.5	0.5	2
0.181818	0.727273	11
0.333333	0.555556	9
0.357143	0.5	14
0.5	0.375	8
0	1	2
0.636364	0.0909091	11
0	1	2
1	0	3
0.5	0.5	2
0.4	0.6	5
0.571429	0.428571	7
0	1	1
0	1	2
0	1	2
1	0	1
1	0	1
0	1	1
0.555556	0.444444	9
0	1	1
0.363636	0.636364	11
0.0588235	0.823529	17
0.666667	0.166667	12
0.368421	0.526316	19
0	1	1
0.230769	0.769231	13
0.0666667	0.933333	15
0	1	3
0.347826	0.652174	23
0.444444	0.555556	9
0.0666667	0.866667	15
0.333333	0.666667	12
0.0952381	0.857143	21
0.12	0.88	25
0.333333	0.666667	12
0.0909091	0.727273	11
0.176471	0.823529	17
0.625	0.25	8
0.384615	0.153846	13
0.285714	0.571429	14
1	0	1
0.428571	0.571429	7
0.478261	0.478261	23
0.357143	0.571429	14
0.666667	0.333333	3
0.363636	0.590909	22
0	0.615385	13
0	0.153846	13
0	0.166667	6
0	0.7	20
0.363636	0.636364	11
0.12	0.84	25
0.307692	0.615385	13
0.3	0.7	10
0.3	0.7	10
0.153846	0.846154	13
0	0.75	4
0.0769231	0.923077	13
0.333333	0.666667	6
0.5	0.375	8
0.363636	0.636364	11
0	1	1
0.2	0.8	15
0.307692	0.692308	13
0.25	0.666667	12
0.25	0.6875	16
0.5	0.5	14
0.190476	0.619048	21
0	0.555556	9
0.571429	0.428571	7
0.333333	0.666667	6
0	0.857143	14
0.444444	0.555556	9
0.666667	0.333333	6
0.181818	0.818182	11
0	0.4	5
0.625	0.375	8
0.142857	0.857143	14
0.3	0.7	10
0.4	0.6	5
0.538462	0.461538	13
0.357143	0.642857	14
0.529412	0.470588	17
0.666667	0.333333	12
0.333333	0.583333	12
0.4	0.6	10
0.444444	0.555556	9
0.695652	0.304348	23
0.533333	0.466667	15
0.105263	0.894737	19
0.4	0.6	5
0.333333	0.666667	9
0.133333	0.8	15
0.3	0.7	10
0.333333	0.619048	21
0.529412	0.352941	17
0.25	0.625	16
0	1	1
0.6	0.333333	15
0.1	0.8	10
0.4	0.2	10
0.75	0.25	12
0.25	0.75	4
0.642857	0.357143	14
0.4	0.6	10
0	1	4
0.0833333	0.75	12
0.363636	0.272727	11
0	0.818182	11
0.428571	0.571429	7
0.277778	0.611111	18
0.35	0.65	20
0.5	0.5	16
0	0.666667	3
0.266667	0.6	15
0.666667	0.238095	21
0.176471	0.823529	17
0.5	0.333333	12
0.636364	0.363636	11
0.333333	0.611111	18
0.333333	0.666667	9
0.307692	0.692308	13
0.5	0.333333	6
0.4	0.6	5
0.307692	0.692308	13
0.285714	0.714286	7
0.230769	0.769231	13
0.538462	0.461538	13
0.545455	0.454545	11
0.125	0.75	8
0.0833333	0.75	12
0.636364	0.363636	11
0.285714	0.714286	14
0.333333	0.666667	9
0.52381	0.380952	21
0.666667	0	3
0.166667	0.75	12
0.333333	0.666667	3
0	0.857143	7
0.5	0.5	8
0	0.666667	3
0	1	3
0.230769	0.769231	13
0.375	0.625	8
0	1	3
0.47619	0.428571	21
0	0.5	2
0.47619	0.52381	21
0.3	0.7	10
0	0.75	4
1	0	1
0.333333	0.666667	3
0.166667	0.666667	12
0.125	0.875	8
0.666667	0.0833333	12
0.142857	0.857143	7
0.692308	0.307692	13
0.545455	0.272727	11
0.25	0.25	4
0.333333	0.666667	3
0.277778	0.722222	18
0.4	0.6	15
0.461538	0.538462	13
0.5	0.5	2
0.333333	0.666667	12
0.125	0.8125	16
0.285714	0.428571	7
0.5	0.472222	36
0.136364	0.772727	22
0.461538	0.538462	13
0.166667	0.833333	6
0.727273	0	11
0.45	0	20
0	0	9
0	0	6
0	0	2
0	0	6
0	0.142857	7
0	0.0714286	14
0.5	0.25	4
0	1	3
0.5	0	4
0	0	9
0	0.6	20
0	0	9
0.444444	0	9
0.333333	0	6
0	0.8	5
0	0.2	5
0	0.1	10
0	0	7
0.529412	0.470588	17
0.454545	0.409091	22
0.5	0.5	2
0.2	0.7	10
0.25	0.5	8
0.444444	0.555556	9
0.304348	0.695652	23
0.4	0.6	10
0.625	0.25	8
0.857143	0.142857	7
1	0	2
0.428571	0	7
0.571429	0	7
0.428571	0	14
0	0.166667	6
0	0	13
0	0.0526316	19
0	0.666667	6
0	0	2
0	0	11
0	0.25	4
0.0769231	0	13
0.0909091	0.181818	11
0	0.8	15
0.705882	0	17
0	0	5
0	0.714286	7
0	0	6
0	0.0625	16
0	0	4
0	0.666667	3
0.294118	0.705882	17
0.266667	0.666667	15
0.357143	0.5	14
0.461538	0.538462	13
0	1	5
0	1	7
0	1	1
0.375	0.625	16
0	1	6
0.368421	0.473684	19
0.5625	0.4375	16
0.461538	0.538462	13
0.0909091	0.909091	22
0.444444	0.555556	9
0.538462	0.461538	13
0.6	0.2	5
0.473684	0.526316	19
0.473684	0.421053	19
0.526316	0.315789	19
0.5	0.5	12
0.888889	0.111111	9
0	0.333333	3
0.375	0.5625	16
0.235294	0.764706	17
0.25	0.6	20
0.111111	0.777778	18
0.5	0.5	4
0.5	0.5	4
0.166667	0.75	12
0.277778	0.722222	18
0.1	0.7	10
0.545455	0.454545	11
0.416667	0.5	12
0.333333	0.666667	3
0.125	0.875	8
0	1	5
0.222222	0.777778	9
0	0	2
0	0	4
0.416667	0.583333	12
0.470588	0.470588	17
0.411765	0.529412	17
0.111111	0.777778	18
0.5	0.5	8
0.636364	0.363636	11
0.5	0.5	6
0.3125	0.6875	16
0.315789	0.605263	38
0.666667	0.333333	6
0.230769	0.769231	13
0.272727	0.727273	11
0.352941	0.588235	17
0.5	0.5	2
0	1	4
0.75	0.25	4
0.166667	0.833333	12
0.583333	0.333333	12
0.5	0.5	8
0.272727	0.636364	11
0.571429	0.428571	7
0.2	0.65	40
0.214286	0.714286	14
0	0.888889	9
0.111111	0.888889	9
0.428571	0.571429	7
0.2	0.8	15
0.642857	0.285714	14
0.25	0.25	4
0.25	0.75	20
0.444444	0.555556	9
0.75	0.25	8
0.352941	0.588235	17
0.666667	0.25	12
0.181818	0.727273	11
0.333333	0.666667	15
0.352941	0.647059	17
0.444444	0.444444	9
0.571429	0.428571	7
0.25	0.75	20
0.285714	0.571429	7
0.538462	0.384615	13
1	0	2
0.3	0.7	10
0.5	0.5	6
0.416667	0.583333	12
0.4	0.6	10
0.380952	0.47619	21
0	0	8
0	0.1	10
0	0.571429	7
0	0	4
0	0.125	8
0	0	9
0.333333	0.333333	3
0.5	0.0714286	14
0	0.8	5
0.111111	0	9
0	0	14
0	0	12
0.25	0	4
0.714286	0	7
0	0	7
0	0.2	10
0	0.125	8
0	0	19
0	0.75	4
0.666667	0	6
0	0.714286	7
0.384615	0.615385	13
0	0	10
0	0	8
0	0.166667	6
0	0	5
0	0	3
0.0833333	0.0833333	12
0	0	5
0	0	7
0.428571	0.571429	7
0.45	0.55	20
0.333333	0.666667	3
0.75	0.25	4
0.5	0.5	6
0.545455	0.454545	11
0.4	0.6	10
0.375	0.625	8
0.45	0.55	20
0.571429	0.357143	14
0.2	0.68	25
0.5	0.416667	12
0.142857	0.857143	14
0.857143	0.142857	7
0.571429	0.428571	7
0.2	0.8	10
0.333333	0.666667	3
0.5	0.5	8
0.444444	0.444444	18
0.3	0.7	10
0.5	0.25	4
0.1	0.9	10
0.5	0.333333	12
0.8	0.2	10
0.333333	0.666667	24
0.285714	0.714286	14
0.142857	0.714286	21
0.45	0.5	20
0.333333	0.583333	12
1	0	3
0.0909091	0.909091	22
0.222222	0.666667	9
0	1	11
0.6	0.4	5
0.25	0.666667	24
0.25	0.75	20
0.666667	0.333333	12
0	1	1
0.2	0.666667	15
0.25	0.75	12
0.588235	0.411765	17
0.636364	0.272727	11
0.214286	0.785714	28
0.333333	0.444444	9
0.352941	0.588235	17
0.294118	0.647059	17
0.625	0.375	8
0.538462	0.307692	13
0.6	0.4	5
0.5	0.5	6
0.5625	0.4375	16
0.238095	0.761905	21
0.2	0.8	10
0.4	0.5	10
0	0.333333	3
0.0952381	0.809524	21
0.133333	0.8	15
0.37931	0.551724	29
0.307692	0.692308	13
0.666667	0.333333	6
0.210526	0.736842	19
0.125	0.75	16
0.538462	0.307692	13
0.5	0.5	4
0.307692	0.538462	13
0.375	0.625	8
0	0.08	50
0.75	0.25	4
0.428571	0.571429	7
0	0.181818	11
0.2	0.8	10
0.1	0.8	10
0.333333	0.666667	6
0.727273	0.272727	11
0.375	0.625	16
0.470588	0.529412	17
0.318182	0.590909	22
0.25	0.75	8
0	0.875	8
0.363636	0.454545	11
0.277778	0.611111	18
0.375	0.625	8
0	1	3
0.666667	0.333333	3
0.461538	0.538462	13
0.769231	0.230769	13
0.25	0.75	8
0.428571	0.428571	7
0.428571	0.571429	7
0	0.47619	21
0.333333	0.333333	3
0.285714	0.714286	14
0.307692	0.538462	13
0.625	0.25	8
0.0909091	0.909091	11
0.75	0.25	4
1	0	2
0.125	0.875	8
0.411765	0.588235	17
0.3	0.5	10
0.285714	0.714286	21
0.357143	0.642857	14
0.5	0.416667	12
0.4	0.6	10
0	1	1
0.294118	0.647059	17
0.368421	0.526316	19
0.6	0.4	15
0.25	0.65	20
0.75	0.25	4
0.409091	0.545455	22
0.25	0.5	4
0	0.8	10
0.375	0.625	16
0.36	0.52	25
0.277778	0.666667	18
0.461538	0.538462	13
0.470588	0.411765	17
0.111111	0.888889	9
1	0	2
0.333333	0.583333	12
0.4	0.4	5
0.428571	0.428571	14
0.2	0.68	25
0.541667	0.458333	24
0.636364	0.363636	11
0.117647	0.823529	17
0.111111	0.777778	9
0.166667	0.833333	12
0.2	0.8	5
0.272727	0.636364	11
0.5	0.5	2
0.222222	0.666667	9
0.583333	0.416667	12
0.333333	0.555556	9
0.5	0.5	2
0.25	0.6875	16
0.1	0.7	10
0.5	0.5	10
0.2	0.8	15
0.333333	0.5	6
0.5	0.4	10
0.190476	0.809524	21
0.227273	0.681818	22
0	1	13
0.291667	0.708333	24
0.647059	0.294118	17
0.166667	0.5	6
0.333333	0.555556	9
0.42029	0.565217	69
0.555556	0.444444	18
0.3	0.7	20
0.315789	0.631579	19
0.3	0.7	10
0.190476	0.714286	21
0.555556	0.444444	18
0.5	0.5	2
0.2	0.6	5
0.2	0.8	5
0.5	0.5	4
0.416667	0.5	12
0.7	0.3	10
1	0	4
0.666667	0.333333	3
0.6	0.4	5
0	0.444444	18
1	0	3
0.5	0.5	4
0.5	0.5	4
0.375	0.625	8
0	1	9
0.647059	0.352941	17
0	0	10
1	0	3
0.833333	0.166667	6
0	1	1
0.75	0.25	4
0	1	5
1	0	3
0	0.4	15
0.666667	0.222222	9
0.5	0.5	2
1	0	1
0.666667	0.166667	6
0.545455	0.454545	11
0	1	3
0.666667	0.333333	3
0.571429	0.285714	7
1	0	1
0.857143	0.142857	7
0	1	3
0.590909	0.409091	22
0.590909	0.363636	22
0.7	0.3	10
0.5	0.5	6
0.333333	0.666667	6
1	0	3
0.428571	0.333333	21
0.5	0.5	10
0.742857	0.257143	35
0.4	0.6	5
0.611111	0.388889	18
0.333333	0.636364	33
0.166667	0.666667	6
0.25	0.75	4
0.5	0.5	4
0.25	0.5	4
0.6	0.266667	15
0.333333	0.666667	6
0.4375	0.5	16
0.6	0.4	5
0.5	0.5	4
0.75	0	8
0.25	0.75	8
0.5	0.5	10
1	0	2
0.454545	0.545455	11
0.555556	0.444444	9
0.6	0.4	5
0.777778	0.111111	9
0.375	0.625	8
0	0.333333	3
0.714286	0.142857	7
0.692308	0.307692	13
0.5	0.333333	6
0.333333	0.666667	3
1	0	3
0.692308	0.307692	13
0.5	0.375	8
0.75	0.25	12
1	0	2
0.785714	0.142857	14
0.692308	0.307692	13
0.666667	0.333333	12
0.769231	0.153846	13
0	0.5	2
0.7	0.3	10
0.5	0.5	2
0.2	0.8	15
0.714286	0.285714	7
0.8	0	5
0.571429	0.428571	7
0.3	0.7	10
0.142857	0.714286	7
0	0.0666667	15
0.4	0.6	5
0.571429	0.428571	7
0.333333	0.666667	3
0.5	0.5	2
0.6	0.4	5
0.4	0.4	5
0.666667	0.333333	9
1	0	2
0.428571	0.571429	7
0.6	0.4	10
0.5	0.5	6
0.777778	0.222222	9
0.647059	0.352941	17
0.692308	0.307692	13
0.461538	0.461538	13
0.8	0.2	10
0.333333	0.333333	6
0.333333	0.666667	3
0.583333	0.416667	12
0.285714	0.571429	14
0.666667	0.333333	6
0.571429	0.285714	7
1	0	5
0.333333	0.666667	12
0	0.285714	7
0.714286	0.285714	14
0.625	0.125	8
0.9	0.1	10
0.428571	0.571429	7
0.5	0.375	8
0.142857	0.857143	7
0.5	0.4	10
0.571429	0.428571	7
0.4	0.6	15
0.666667	0.333333	6
0.666667	0.333333	3
0.5	0.5	4
0.6	0.2	5
1	0	1
0.666667	0.111111	9
0.5	0.5	4
0.5	0.25	4
0.222222	0.666667	9
0	1	3
0.4	0.6	10
0.333333	0.555556	9
0.428571	0.571429	7
0.5	0.5	2
0.272727	0.727273	11
1	0	5
0.5	0.5	4
1	0	2
0.5	0.4	10
1	0	6
0.636364	0.272727	11
0.357143	0.642857	14
1	0	1
0.714286	0.228571	35
0.833333	0.166667	12
0.857143	0.142857	7
0.571429	0.428571	7
0.571429	0.285714	7
0.833333	0.166667	6
0.6	0.4	5
0.8125	0.125	16
0.571429	0.285714	7
0.5	0.25	4
0.333333	0.666667	6
1	0	2
0.583333	0.333333	12
0.666667	0.222222	9
0.666667	0.25	12
0.625	0.25	8
1	0	2
0.75	0	4
1	0	5
0.416667	0.5	12
0.5	0.25	4
0.2	0.8	5
0.538462	0.461538	13
0	0.0666667	15
0.6	0.4	10
0.5	0.4	10
0.666667	0.333333	9
0.666667	0.333333	9
0.833333	0.166667	6
0.380952	0.47619	21
0.5	0.5	18
0.571429	0.357143	14
0	1	2
0.444444	0.555556	9
0.571429	0.428571	7
0.368421	0.631579	19
0.625	0.375	8
0.875	0.125	8
0.769231	0.153846	13
0.75	0.25	8
0.647059	0.352941	17
0.571429	0.428571	7
0.555556	0.333333	9
0.833333	0.166667	6
0.25	0.75	4
1	0	3
0.8	0	5
1	0	9
0.461538	0.538462	13
0.333333	0.5	6
0.5	0.5	10
0.6	0.4	5
0.25	0.5	4
0.5	0.25	12
0.818182	0.0909091	11
1	0	3
0.333333	0.666667	3
1	0	9
0	1	2
0.5	0.5	6
1	0	4
0.333333	0.666667	9
0.692308	0.230769	13
1	0	10
0.5	0.428571	14
0.6	0.3	10
0.857143	0.142857	7
0.461538	0.461538	13
0	1	2
0.333333	0.666667	6
0.6	0.4	5
0.857143	0.142857	7
0	1	4
0.142857	0.714286	7
0.666667	0.333333	3
0.333333	0.666667	3
0.571429	0.428571	7
0.5	0.5	2
0.26087	0.652174	23
0.555556	0.444444	9
0.545455	0.363636	11
0.384615	0.615385	13
0.833333	0.166667	6
0.545455	0.454545	11
0.2	0.6	5
0.222222	0.777778	9
0.833333	0	6
0.875	0.125	8
0.875	0.125	8
0.6	0.333333	15
0.285714	0.714286	7
0.666667	0.166667	12
0.272727	0.727273	11
0.555556	0.388889	18
0.714286	0.285714	7
0.818182	0.0909091	11
0.4	0.6	5
0.5	0.25	4
0.25	0.625	8
0.555556	0.333333	9
0.714286	0.285714	7
0.666667	0.333333	6
0.470588	0.529412	17
0.666667	0.333333	6
0.888889	0.111111	9
0.666667	0.333333	3
0.5	0.25	4
0	0	1
0.538462	0.461538	13
0.888889	0.0555556	18
0.6875	0.1875	16
0.6	0.4	5
0.26087	0.608696	23
0.666667	0.333333	3
0.210526	0.789474	19
0.5	0.5	8
0.555556	0.333333	9
0.4	0.6	10
0.6	0.4	20
0.444444	0.555556	9
0.444444	0.444444	9
0.75	0.125	8
1	0	7
0.714286	0.285714	7
0.6	0.4	5
0	0.5	2
0.777778	0.222222	9
0.5	0.375	8
0.529412	0.411765	17
0.461538	0.538462	13
0.75	0.25	8
0.571429	0.428571	7
0.5	0.5	6
0.384615	0.615385	13
0.875	0.125	8
0.769231	0.153846	13
0.272727	0.727273	11
0.666667	0.333333	6
0.333333	0.5	12
0.615385	0.384615	13
0.5	0.5	4
0.714286	0.285714	7
0	0.857143	7
0.642857	0.357143	14
0.315789	0.578947	19
0.142857	0.857143	7
0.8	0.2	5
0.583333	0.25	12
0.6	0.333333	15
0.428571	0.571429	14
0.555556	0.444444	9
0.8	0.2	5
0.5	0.5	2
1	0	2
0.65	0.35	20
0.333333	0.666667	9
0.142857	0.857143	7
0.625	0.25	16
0.6	0.3	10
0.857143	0.142857	7
0.571429	0.285714	7
0.434783	0.521739	23
0.3	0.55	20
0.5	0.285714	14
0.75	0.25	4
0.75	0.25	4
0.6	0.2	10
0.6	0.4	5
0.571429	0.428571	7
0.857143	0.142857	7
0.666667	0.333333	6
1	0	2
0.625	0.375	8
0.5	0.375	16
0	0.0434783	23
0.571429	0.285714	7
0.5	0.5	12
0.727273	0.272727	11
0.384615	0.538462	13
0.666667	0.333333	9
0.4	0.4	5
0.652174	0.304348	23
0.571429	0.428571	7
0.833333	0.166667	6
0.428571	0.571429	7
0.275862	0.724138	29
0.636364	0.363636	11
0.28	0.72	25
0.375	0.625	8
0.857143	0.142857	7
0.5	0.4	20
0.764706	0.235294	17
0.730769	0.269231	26
0.615385	0.384615	13
0.7	0.2	10
0.8	0.2	15
0.666667	0.333333	21
1	0	6
0.6	0.2	5
0	1	3
0.461538	0.538462	13
0.615385	0.384615	13
0.571429	0.428571	7
0.727273	0.0909091	11
0.642857	0.214286	14
0.307692	0.692308	13
1	0	7
0.666667	0.333333	9
0.8	0.2	5
0.384615	0.538462	13
0.9	0.1	10
0.5	0.5	4
0.9	0.1	10
0.5	0.5	6
0.538462	0.307692	13
0.888889	0.111111	9
0.818182	0.181818	11
0.375	0.625	8
0.363636	0.545455	11
1	0	4
0.428571	0.571429	7
1	0	15
1	0	2
0.666667	0.333333	12
1	0	9
0.4	0.4	5
0.636364	0.363636	22
0.166667	0.5	6
0.666667	0.333333	6
0.666667	0.333333	6
0.347826	0.608696	23
0.5	0.5	4
0.6	0.2	5
0.333333	0.666667	9
0.8	0	5
0.6	0.4	5
0.5	0.25	4
0.444444	0.222222	9
0.571429	0.428571	14
0.416667	0.583333	12
0.5	0.25	4
0.0769231	0	13
0.5625	0.375	16
0.769231	0.230769	13
0.833333	0.166667	6
0	0.0714286	14
0.6	0.4	10
0.555556	0.444444	9
0.545455	0.454545	11
1	0	5
1	0	5
0.857143	0.142857	7
0.5	0.5	6
0.857143	0.142857	7
0.666667	0.333333	9
0.642857	0.285714	14
0.666667	0.333333	9
0.818182	0.0909091	11
1	0	5
0.2	0.6	5
0.166667	0.5	6
0.727273	0.272727	11
0.307692	0.615385	13
0.5	0.5	6
0.454545	0.545455	11
0.625	0.25	8
1	0	6
0.846154	0.153846	13
0.705882	0.294118	17
0.25	0.625	8
1	0	6
0.636364	0.363636	22
0.736842	0.157895	19
0.857143	0.142857	7
0.666667	0.333333	6
1	0	4
0.875	0.125	8
0.8	0.2	5
0.25	0.75	4
0	1	4
0.5	0.5	4
0.590909	0.363636	22
0.8	0	5
0.555556	0.444444	9
0.333333	0.666667	3
0.5	0.5	8
0	0.571429	7
0.285714	0.571429	7
0.555556	0.333333	9
0.111111	0.888889	9
0.111111	0.777778	9
0.2	0.5	20
0.571429	0.285714	7
0.363636	0.545455	11
0.259259	0.648148	54
0.333333	0.666667	3
0.285714	0.714286	7
0.352941	0.470588	17
0.25	0.666667	12
0	1	2
0.285714	0.714286	7
0.428571	0.571429	14
0	1	7
0.5	0.5	8
0.454545	0.545455	11
0.4	0.6	5
0.2	0.8	5
0.5	0.5	2
0	0.8	5
0.363636	0.636364	11
0.392857	0.607143	28
0.333333	0.416667	12
0.6	0.2	5
0.5	0.5	6
0.35	0.6	20
0.111111	0.666667	9
0.111111	0.777778	9
0.333333	0.666667	6
0.384615	0.615385	13
0.5	0.5	16
0.7	0.3	10
0.466667	0.466667	15
0.555556	0.222222	9
0.125	0.875	8
0.333333	0.555556	9
0.125	0.875	8
0.285714	0.714286	14
0.125	0.875	8
0.6	0.2	5
0.181818	0.818182	11
0.454545	0.545455	11
0.25	0.75	8
0.4	0.6	10
0.6	0.1	10
0.571429	0.428571	7
0.294118	0.647059	17
0.428571	0.571429	7
0.333333	0.666667	3
0.230769	0.653846	26
0	1	5
0.375	0.5	8
0.25	0.75	12
0.25	0.75	8
0	1	4
0	1	5
0	1	10
0.230769	0.692308	13
0.111111	0.888889	9
0.555556	0.444444	9
0.285714	0.714286	7
0.333333	0.583333	12
0.222222	0.5	18
0.375	0.5	8
0.555556	0.444444	9
0.428571	0.571429	7
0.25	0.75	12
0.416667	0.5	12
0.333333	0	3
0	0.5	8
0.416667	0.583333	12
0.5	0.375	8
0.2	0.733333	15
0.538462	0.461538	13
0.583333	0.416667	12
0.5	0.5	2
0.333333	0.666667	6
0.28	0.72	25
0.454545	0.454545	11
0.25	0.75	8
0.166667	0.75	24
0.375	0.625	8
0.428571	0.571429	7
0.3125	0.6875	16
0.615385	0.307692	13
0.2	0.8	5
0.263158	0.684211	19
0.3	0.7	20
0.375	0.625	8
0.5	0.5	8
0.2	0.6	5
1	0	2
0.272727	0.727273	11
0.5	0.5	6
0.714286	0.285714	7
0.25	0.75	20
0.538462	0.461538	13
0.5	0.5	2
0.25	0.625	8
0.666667	0.333333	6
0	1	4
0.272727	0.636364	11
0.111111	0.777778	9
0.30303	0.606061	33
0.181818	0.818182	11
0.333333	0.666667	12
1	0	7
0.0833333	0.833333	12
0.545455	0.454545	11
1	0	5
0.166667	0.666667	6
0.636364	0.363636	11
0.5	0.5	12
0.5	0.5	12
0.625	0.375	8
0.4	0.6	15
0.25	0.666667	12
0.6	0.4	5
0.115385	0.115385	26
0.285714	0.714286	7
1	0	3
0	0.05	40
0	1	12
0.357143	0.571429	14
0.142857	0.571429	14
0.285714	0.642857	28
0.8	0.2	5
0.5	0.416667	12
0.538462	0.461538	13
0.142857	0.285714	7
0.2	0.7	10
0.555556	0.333333	9
0.444444	0.555556	18
0.227273	0.636364	22
0.285714	0.714286	14
0.586957	0.391304	46
0.4	0.6	10
0.176471	0.764706	17
0.333333	0.666667	6
0.25	0.75	20
0.2	0.7	10
0.173913	0.826087	23
0.5	0.125	8
0.375	0.625	8
0.909091	0.0909091	11
0.272727	0.727273	11
0.25	0.625	24
0.277778	0.5	18
0.3	0.7	10
0.333333	0.666667	9
0.583333	0.416667	12
0.444444	0.555556	18
0.2	0	5
0.423077	0.576923	26
0.266667	0.666667	15
0.5	0.416667	12
0.166667	0.833333	6
0.666667	0.333333	3
0.363636	0.454545	11
0.0833333	0.916667	12
0.777778	0.222222	9
0.666667	0.222222	9
0.5	0.4	10
0.3125	0.625	16
0.34375	0.59375	32
0.2	0.8	15
0.235294	0.705882	17
0.636364	0.363636	11
0.2	0.7	10
0.4	0.6	15
0.25	0.75	12
0.5	0.428571	14
0	1	8
0.125	0.875	8
0.285714	0.714286	7
0.75	0.166667	12
0.428571	0.571429	14
0.393939	0.530303	66
0.333333	0.666667	3
0.272727	0.681818	22
0.444444	0.555556	9
0.8	0.2	5
0.428571	0.571429	14
0.486486	0.486486	37
0.25	0.75	8
0.4	0.533333	15
0.615385	0.384615	13
0.5	0.5	10
0	0.166667	6
0.411765	0.588235	17
0.363636	0.545455	11
0.571429	0.428571	7
0.538462	0.461538	13
0.5	0.5	24
0.5	0.5	8
0.181818	0.545455	11
0.5	0.5	12
0.25	0.6875	16
0.565217	0.304348	23
0	0.75	4
0.470588	0.352941	17
0.285714	0.714286	7
0.272727	0.727273	11
0.5	0.357143	14
0.25	0.75	20
0.473684	0.473684	19
0.461538	0.538462	13
0	1	7
0.272727	0.590909	22
0.3	0.6	10
0.333333	0.5	12
0.5	0.5	8
0.545455	0.454545	11
0.186047	0.72093	43
0.322581	0.677419	31
0.272727	0.727273	11
0.583333	0.416667	24
0.444444	0.5	18
0.382979	0.617021	47
0.481481	0.518519	54
0.625	0.375	8
0.333333	0.666667	6
0	0.913043	23
0.25	0.75	4
0.666667	0	3
0.4	0.6	15
0	1	5
0	0.5	2
1	0	2
0.6	0.4	5
0.375	0.5	8
0.5	0.5	2
0.2	0.8	5
0.8	0.133333	15
0.6	0.4	5
0.25	0	4
0	0.5	2
0.428571	0.571429	7
0	1	3
0	1	1
0.363636	0.636364	11
0.25	0.75	4
0	1	2
0.25	0.5	4
0	0.25	4
0.333333	0.583333	24
0.5	0	4
0	0	4
0	1	1
0.421053	0.526316	38
0.454545	0.545455	22
0	0.875	8
0.0833333	0.75	12
0.431818	0.477273	44
0.25	0.75	4
0.0909091	0.818182	11
0.25	0.75	4
0.272727	0.727273	11
0	1	5
0	1	2
0.217391	0.695652	23
0.5	0.416667	12
0.210526	0.789474	19
0.555556	0.444444	9
0.333333	0.5	6
0.666667	0	3
0.5	0.5	2
0.416667	0.583333	12
0.1875	0.75	16
0.8	0	5
0.333333	0.666667	24
0	1	6
0.391304	0.478261	23
0.461538	0.307692	13
0	1	2
0.473684	0.421053	19
1	0	4
0.222222	0.777778	9
0.214286	0.642857	14
0.333333	0.333333	3
0.342105	0.526316	38
1	0	2
0.5	0.5	2
0.263158	0.684211	19
0	1	2
0.5	0.25	4
0	0	5
0.666667	0.333333	9
0.222222	0.666667	18
0.105263	0.894737	19
0.666667	0.333333	9
0.25	0.75	4
0.590909	0.409091	22
0.615385	0.384615	13
0.75	0.25	4
0.435897	0.461538	39
0.388889	0.5	18
0.4	0.6	5
0.25	0.583333	12
0.388889	0.555556	18
0.410256	0.512821	39
0	0	19
0	0	13
0.705882	0.235294	17
0.8	0.2	5
0.5	0.5	8
0	0	9
0	0	3
0	1	1
0	0	18
0	0	5
0	0	7
0	0	14
0.44	0.04	25
0	0	11
0	0.611111	18
0	0.8	10
0	0.0384615	26
0	0.047619	21
0.8	0	5
0	0	8
0	0.181818	11
1	0	2
0	0	22
0.6	0	5
0	0	7
0.222222	0	9
0	0	4
0.666667	0.333333	6
0.666667	0.333333	3
0.56	0.44	25
0.272727	0.727273	11
0.736842	0.263158	19
0.357143	0.571429	14
0.461538	0.461538	13
0.333333	0.444444	9
0.181818	0.727273	11
0.176471	0.647059	17
0.818182	0.181818	11
1	0	3
0.388889	0.583333	36
0.416667	0.583333	12
0.75	0.25	12
0.461538	0.538462	13
0.5	0.5	14
0.607143	0.357143	28
0.615385	0.307692	13
0.428571	0.428571	7
1	0	3
0.4	0	10
0.611111	0.0555556	18
0	0	39
0	1	3
0.111111	0.555556	9
1	0	1
0	0.5	6
0	0	15
0.466667	0.1	30
0	0	4
0.533333	0.0666667	15
0	0.75	12
0.8	0	5
0	0	10
0	0	5
0.636364	0	11
0	0	10
0	0	6
0	0.666667	15
0.857143	0.142857	7
0	0	13
0	0	4
0	0	4
0	0	6
0.9	0	10
0	0.611111	18
0.777778	0	9
0.714286	0	7
0	0	10
0	0.571429	35
0.666667	0	9
0	0	8
0	0	1
0	0	2
0	0	2
0	0	1
0	0	5
0	0	2
0.333333	0.666667	6
0.142857	0.714286	7
0.5	0.4	10
0.368421	0.631579	19
0.571429	0.428571	7
0.461538	0.461538	13
0.625	0.375	8
0.333333	0.5	6
0	1	2
0.363636	0.575758	33
0.666667	0.333333	15
0.352941	0.588235	17
0.210526	0.631579	19
0.333333	0.611111	18
0.521127	0.464789	71
0.3125	0.6875	16
0.375	0.625	16
0.533333	0.466667	15
0.636364	0.272727	11
0	0.333333	3
0.442308	0.480769	52
0.416667	0.583333	12
0.352941	0.529412	51
0.166667	0.833333	6
0.388889	0.555556	18
0.111111	0.833333	18
0.4	0.466667	15
0.411765	0.411765	17
0.333333	0.555556	9
0	0.0344828	29
0	0.736842	19
0	0	8
0	0	25
0	0.0714286	14
0	0.666667	12
0.714286	0	7
0	0	8
0	0	6
0	0.619048	21
0	0	26
0	0	12
0	0	2
0	0	11
0	0	5
0	0	14
0	1	1
0	0	7
0	0	4
0	0	6
0	0	44
0	0	6
0	0	9
0	0.2	5
0	0.5	8
0.2	0	5
0	0	8
0	0	2
0	0	8
0	0	2
0.2	0.2	5
0	0	15
0	0	3
0.518519	0.407407	27
0.5	0.3	10
0.666667	0.333333	9
0.555556	0.333333	9
0	0	12
0.428571	0.5	14
0.714286	0.285714	7
0.565217	0.434783	23
0.25	0.5	4
0.4	0.6	10
0.25	0.416667	12
0.421053	0.578947	19
0.277778	0.722222	18
0.307692	0.615385	13
0.777778	0.222222	9
0.4	0.6	5
0.227273	0.681818	22
0.5	0.5	28
0.25	0.75	20
0.5	0.5	8
0.5625	0.3125	32
0.25	0.75	12
0.282609	0.543478	46
0.263158	0.684211	19
0.538462	0.461538	13
0.457143	0.542857	35
0.52	0.48	25
0.357143	0.5	14
0.481481	0.444444	27
0.4	0.4	20
0.636364	0.272727	11
0.166667	0.833333	18
0.444444	0.555556	9
0.48	0.4	25
0.5	0.5	16
0.368421	0.578947	19
0.304348	0.652174	23
0.421053	0.578947	19
0.372549	0.45098	51
0.4	0.6	5
0.7	0.3	10
0.555556	0.407407	27
0.368421	0.631579	19
0.4375	0.5625	16
0.454545	0.454545	22
0.714286	0.214286	14
0.533333	0.4	15
0.727273	0.181818	11
0.363636	0.636364	33
0.454545	0.545455	11
0.294118	0.705882	17
0.315789	0.684211	19
0.4375	0.5	16
0.5	0.5	4
0.666667	0.333333	6
0.5	0.5	8
0.421053	0.526316	19
0.285714	0.714286	7
0.285714	0.714286	7
0.5	0.375	8
0.5	0.5	10
0.375	0.625	8
0.375	0	8
0.5	0.5	6
0.428571	0.571429	7
0.454545	0.545455	11
0.5625	0.4375	16
0.625	0.375	8
0.181818	0.818182	11
0.2	0.6	5
0.333333	0.666667	6
0.125	0.875	8
0.5	0.5	10
0.444444	0.555556	9
0.111111	0.888889	9
0.444444	0.555556	9
0.222222	0.777778	18
0.2	0.8	5
0.666667	0.333333	6
0.363636	0.181818	11
0.333333	0.666667	15
0.454545	0.545455	11
0.454545	0.545455	11
0.230769	0.769231	13
0.333333	0.666667	3
0.5	0.5	8
0.666667	0.333333	3
1	0	3
0.5	0.5	2
0.5	0	4
0.2	0.7	10
0.3	0.7	10
0	1	5
0.384615	0.615385	13
0.4375	0.5	16
0.153846	0.769231	13
0.333333	0.666667	9
0.111111	0.666667	9
0.647059	0.352941	17
0.318182	0.681818	22
0.428571	0.571429	7
0.4	0.4	5
0.5	0.5	4
0.636364	0.363636	11
0.25	0.75	4
0.333333	0.666667	3
0.333333	0.666667	6
0.181818	0.636364	11
0.5	0.25	4
0	1	8
0.263158	0.684211	19
0.444444	0.444444	9
0	0.857143	7
0.222222	0.777778	9
0.5	0.5	6
0.526316	0.473684	19
0.272727	0.636364	11
0.3125	0.5625	16
0.454545	0.545455	11
0.480769	0.519231	52
0.666667	0.333333	3
0.285714	0.714286	21
0.230769	0.0769231	13
0.153846	0.846154	13
0.6	0.4	10
0	1	5
0.125	0.875	16
0.571429	0.428571	7
0.3	0.7	60
0.285714	0.571429	7
0.166667	0.833333	6
0.5	0.5	4
0.166667	0.777778	18
0.333333	0.6	15
0.5	0.5	4
0.666667	0.333333	9
0.444444	0.444444	9
0.65	0.3	20
0.4	0.6	10
0.272727	0.727273	11
0.181818	0.727273	11
0.2	0.8	5
0.3125	0.6875	16
0.363636	0.545455	11
0.3125	0.625	16
0.571429	0.428571	7
0.166667	0.833333	6
0.25	0.75	8
0.222222	0.777778	9
0.4375	0.5	16
0.357143	0.642857	14
0.307692	0.692308	13
0.4	0.6	10
0.7	0.3	10
0.333333	0.666667	6
0.25	0.75	4
0.75	0.25	4
0	0	4
0.4	0.533333	15
0.714286	0.142857	7
0.25	0.625	8
0.333333	0.666667	3
0.4	0.6	10
0.181818	0.636364	11
0.384615	0.461538	13
0	0	5
0.444444	0.555556	9
0.75	0.25	4
0.285714	0.714286	7
0.333333	0.666667	9
0.428571	0.571429	7
0.545455	0.454545	11
0.3	0.7	10
0.166667	0.666667	12
0.7	0.2	10
0.6	0.4	5
0.5	0.3	10
0.333333	0.666667	12
0.6	0.4	20
0.307692	0.692308	13
0.714286	0.285714	14
0.421053	0.526316	19
0.375	0.5625	16
0.555556	0.444444	9
0.25	0.375	8
0.6	0.4	10
0.3	0.6	10
0.529412	0.470588	17
0.3	0.7	10
0.357143	0.642857	14
0.333333	0.666667	24
0.333333	0.6	15
0.375	0.625	8
0.5	0.5	8
0.222222	0.777778	18
0.375	0.625	8
0.333333	0.666667	3
0.461538	0.538462	13
0.888889	0.111111	9
0	0	17
0.625	0.3125	16
0.333333	0.666667	3
0.166667	0.833333	6
0.333333	0.666667	6
0	1	3
0.214286	0.571429	14
0.583333	0.25	12
0.0909091	0.727273	11
0.5	0.375	16
0.428571	0.52381	21
0.7	0.2	10
0.4375	0.375	16
0.5	0.5	14
0.375	0.625	8
0.666667	0.333333	9
0.666667	0.111111	9
0	0.625	8
0.176471	0.705882	17
0.363636	0.636364	11
0	1	5
0	0.1	10
0.117647	0.823529	17
0	0	6
0.555556	0.222222	9
0.478261	0.521739	23
0.25	0.75	12
0.318182	0.590909	22
0.3	0.6	10
0.3	0.7	10
0	1	1
0.444444	0.555556	9
0	1	3
0.666667	0.333333	9
0.4	0.6	5
0	0.571429	7
0.2	0.2	5
0.636364	0.0909091	11
0.555556	0.333333	9
0.6	0.2	5
0.285714	0.714286	7
0.428571	0.571429	14
0.444444	0.555556	9
0.6	0.2	5
0.545455	0.454545	11
0.4	0.5	20
0.222222	0.555556	9
0	0.0434783	23
0.333333	0.555556	9
0.4	0.466667	15
0.4	0.6	5
0.416667	0.583333	12
0.368421	0.473684	19
0.714286	0.285714	7
0.285714	0.666667	21
0.4	0.6	10
0.533333	0.466667	15
0.2	0.6	5
0.727273	0.272727	11
0.181818	0.818182	11
0.5	0.5	4
0.625	0.375	8
0.25	0.5	4
0.285714	0.714286	7
0.333333	0.666667	15
0.857143	0.142857	7
0.363636	0.636364	11
0.5	0.5	10
0.545455	0.454545	11
0.4	0.6	5
0.666667	0	3
0.333333	0.666667	9
0.25	0.75	4
0.125	0.875	8
0	1	5
0.625	0.375	8
0.6	0.4	10
0.5	0.333333	6
0	1	3
0.714286	0	7
0	0	11
0.555556	0.333333	9
0.666667	0.333333	6
0.5	0.25	4
0.294118	0.647059	17
0.333333	0.666667	3
0.0625	0.75	16
0.461538	0.538462	13
0.5	0.5	8
0.375	0.5	8
0.666667	0.25	12
0.266667	0.733333	15
0.5	0.375	8
0.571429	0.428571	7
0.5	0.5	2
0.25	0.5	8
1	0	2
0.111111	0.777778	9
0.6	0.4	5
0	0.5	2
0.555556	0.444444	9
0.0714286	0.5	14
0.5	0.5	2
0.75	0.25	4
0.5	0	2
0.6	0.266667	15
0.333333	0.333333	3
1	0	1
0	0	4
0.4	0.4	5
0.466667	0.533333	15
0.384615	0.615385	13
0.444444	0.444444	9
0.285714	0.571429	7
0.5	0.5	6
0.333333	0.666667	6
0.428571	0.571429	14
0	1	5
0.230769	0.538462	13
0.285714	0.714286	7
0.3	0.6	20
0.285714	0.714286	7
0.4	0.6	10
0.5	0.5	2
0.333333	0.666667	3
0.428571	0.571429	7
0.25	0.75	4
0.5	0.5	2
0.666667	0.333333	3
0	0.0555556	18
0.5	0.5	2
0.583333	0.416667	12
0	0.0526316	19
0.583333	0.333333	12
0.75	0.25	4
0.75	0.25	8
0.333333	0.666667	3
0.272727	0.454545	11
0.636364	0.363636	11
0.333333	0.666667	3
0.5	0.5	2
0.363636	0.636364	11
0.666667	0.333333	3
0.25	0.6875	16
0.5	0.5	2
0.166667	0.833333	6
1	0	1
0.266667	0.733333	15
0.333333	0	9
0.4	0.6	10
0.571429	0.428571	14
0.636364	0.363636	11
0.5	0.375	8
0	0.666667	6
0.75	0.25	8
0.666667	0.333333	9
0.222222	0.777778	9
0.285714	0.714286	7
0.714286	0.285714	14
0.666667	0.333333	6
0.125	0.875	8
0.461538	0.461538	13
0.5	0.5	6
0.625	0.375	16
0.125	0.75	8
0.642857	0.285714	14
0.75	0.25	4
0.166667	0.333333	6
0.3125	0.6875	16
0.333333	0.666667	12
0.285714	0.571429	7
0.666667	0.333333	9
0.375	0.625	8
0.583333	0.333333	12
0.37037	0.555556	27
0.375	0.625	8
0.166667	0.833333	18
0.375	0.5	8
0.384615	0.538462	13
0.5	0.5	2
0.5	0.5	10
0	0	3
0.3	0.7	20
0.625	0.375	8
0.545455	0.363636	11
0.5	0.5	8
1	0	2
0.333333	0.666667	6
0.714286	0.285714	14
0.333333	0.666667	6
0.4	0.6	5
0.25	0.5	4
0.363636	0.636364	11
0.4	0.2	10
0.1	0.9	10
0.444444	0.555556	9
0.222222	0.777778	9
0.4	0	5
0	0.666667	9
1	0	2
0.222222	0.444444	9
0.25	0.75	4
0.333333	0.666667	3
0.363636	0.545455	11
0.2	0.7	10
0.388889	0.611111	18
0	0.2	10
0.5	0.5	4
0.25	0.75	8
0.0909091	0.727273	11
0	0.75	4
0.777778	0.222222	9
1	0	1
0.5	0.416667	12
0.571429	0.142857	7
0.166667	0.666667	6
0.428571	0.571429	7
0.272727	0.454545	11
0.545455	0.363636	11
0.4	0.2	5
0	0.833333	6
0.666667	0.333333	9
0.6	0.4	5
0.272727	0.636364	11
0.272727	0.545455	11
0.2	0.4	5
0.666667	0.333333	15
0.125	0.875	8
0.333333	0.333333	6
0.6	0.4	10
0.444444	0.555556	9
0.363636	0.636364	11
0.75	0.25	4
0.3	0.5	10
0.222222	0.666667	9
0.125	0.625	8
0	1	5
0.25	0.75	12
0.2	0.7	10
0.333333	0.666667	9
0	0.9	10
0.4	0.4	5
0.5	0.5	10
0.333333	0.333333	6
0.7	0.3	10
0.444444	0.555556	9
0.333333	0.666667	12
0.6	0.2	5
0.333333	0.666667	6
0.875	0.125	8
0.3125	0.625	16
0.25	0.75	12
0.833333	0.166667	6
0.4	0.6	5
0.5	0.5	6
0.2	0.8	5
0.4	0.6	10
0.666667	0.333333	9
0	1	10
0.666667	0.333333	3
0.25	0	4
0.428571	0.428571	7
0.714286	0.285714	7
0.25	0.75	12
0.416667	0.583333	12
0.285714	0.714286	7
0.454545	0.545455	11
0.285714	0.571429	7
0.25	0.5	8
0.555556	0.444444	9
0.428571	0.285714	7
0.5	0.5	2
0	1	12
0.2	0.8	5
0.666667	0.166667	6
0.111111	0.888889	9
0.333333	0.333333	9
0.4	0.5	10
0.428571	0.285714	7
0.210526	0.578947	19
0.416667	0.583333	12
0.333333	0.666667	3
0.222222	0.777778	9
0.548387	0.451613	31
0.2	0.8	10
0.357143	0.642857	14
0.5	0.5	2
0	0.933333	15
0.75	0.25	4
0.272727	0.727273	11
0.4	0.5	10
0.5	0.5	4
0.5	0.5	14
0.307692	0.615385	13
0.625	0.375	8
0.2	0.8	10
0.625	0.375	8
0	0.875	8
0.4	0.6	5
0.3125	0.6875	16
0.428571	0.571429	7
0.2	0.8	10
0.5	0.5	10
0.4	0.2	10
0.25	0.5	12
0.454545	0.545455	11
0.5	0.5	2
0.357143	0.642857	14
0	0	10
0.642857	0.357143	14
0.7	0.3	10
0.125	0.875	8
0.285714	0.642857	14
0.4	0.6	10
0.545455	0.454545	11
0.333333	0.666667	6
0.375	0.5625	16
0.636364	0.363636	11
0.384615	0.461538	13
0.0909091	0.727273	11
0.25	0.5	8
0	0.933333	15
0.428571	0.285714	7
0.75	0.25	8
0.266667	0.733333	15
0.636364	0.363636	11
0.375	0.625	8
0.4	0.6	5
0.444444	0.555556	9
0.6	0.4	5
0.166667	0.833333	6
0.375	0.625	8
0.733333	0.133333	15
0.8	0.2	5
0.833333	0	6
0.4	0.6	5
0.5	0.5	4
0.8	0.2	5
0	0.875	8
0.428571	0.571429	7
0.5	0.5	2
0	1	5
0.133333	0.4	15
0.777778	0.111111	9
0.25	0.625	8
0.555556	0.444444	9
0.625	0	8
0.25	0.625	8
0.5	0.5	2
0.5	0.5	10
0.2	0.4	5
0	0.857143	7
0.578947	0.315789	19
0.2	0.8	5
0.75	0.125	8
0.0909091	0.909091	11
0.571429	0.285714	7
0.583333	0.333333	12
0.48	0.44	25
0.555556	0.444444	9
0.153846	0.769231	13
0.222222	0.333333	18
0.47619	0.47619	21
0.166667	0.833333	6
0.25	0.65	20
0.625	0.375	8
0.3	0.6	10
0.454545	0.545455	11
0	0.75	4
0.25	0.583333	12
0.181818	0.727273	11
0.2	0.7	10
0.416667	0.583333	12
0.454545	0.363636	11
0.285714	0.714286	7
0.222222	0.777778	9
0.6	0.2	5
0.583333	0.416667	12
0.666667	0.222222	9
0.571429	0.357143	14
0.363636	0.545455	11
0	0.222222	9
0.375	0.625	8
0.666667	0.333333	3
0.428571	0.5	14
0.571429	0.428571	21
0.5	0.5	8
0.8	0.2	10
0.333333	0.416667	12
0.4	0.6	10
0.333333	0.333333	9
0.5	0.5	12
0.666667	0.333333	9
0.125	0.75	8
0.25	0.75	16
1	0	8
0.411765	0.470588	17
0.4	0.6	5
0.285714	0.571429	7
0.4	0.6	10
0	0.1	10
0	0.666667	3
0.571429	0.428571	7
0.285714	0.428571	7
0.666667	0.333333	6
0.857143	0.0714286	14
0.6	0.3	10
0.125	0.625	8
0.555556	0.222222	9
0.5	0.5	4
0.375	0.625	8
0.25	0.625	8
0.8	0.2	5
0.333333	0.5	6
0.473684	0.421053	19
0.2	0.6	5
0.6	0.4	10
0	0.5	4
0.461538	0.307692	13
0.333333	0.666667	3
0.333333	0.666667	3
0.515152	0.454545	33
0.5	0.5	6
0.454545	0.545455	11
1	0	5
0.642857	0.357143	14
0.583333	0.416667	12
0.333333	0.333333	3
0.2	0.8	5
0.333333	0.666667	3
0.4	0.2	10
0.361111	0.472222	36
0.666667	0.333333	9
0.6	0.2	5
0.307692	0.615385	13
0.285714	0.571429	7
0.705882	0.294118	17
0.5	0.277778	18
0.5	0.5	2
0.47619	0.428571	21
0.6	0.3	10
0.166667	0.833333	12
0.285714	0.571429	7
0	0.125	8
0.473684	0.473684	19
0.615385	0.384615	13
0.666667	0.333333	6
0.428571	0.571429	7
0.5	0.5	6
0.642857	0.357143	14
0.25	0.5	4
0.333333	0.666667	18
0.363636	0.636364	11
0.666667	0.333333	3
0.5	0.5	4
0.5	0.5	6
0.3	0.7	10
0.4	0.4	5
0.4	0.4	5
0.428571	0.285714	7
0.266667	0.733333	15
0.4	0.4	5
0.333333	0.666667	6
0.8	0.2	5
0.333333	0.5	6
0.5	0.222222	18
0.8	0.2	5
0.142857	0.714286	7
0.75	0.25	4
0.4	0.5	10
0.428571	0.571429	7
0.25	0.625	8
0.3	0.3	10
0.363636	0.363636	11
0.5	0.333333	6
0.272727	0.727273	11
0.444444	0.111111	9
0.444444	0.555556	9
0.0869565	0.826087	23
0.5	0.5	2
0.363636	0.636364	11
0.5	0.5	4
0.416667	0.583333	12
0.133333	0.866667	15
0.428571	0.428571	7
0.2	0.8	5
0	1	12
0.6	0.4	5
0	1	5
0.777778	0.222222	9
0.526316	0.421053	19
0.3	0.3	10
0	0.272727	11
1	0	5
0.666667	0.333333	3
0.4	0.6	5
0.2	0.6	5
0.333333	0.333333	6
0	0.666667	3
0.375	0.5	8
0	1	3
0.2	0.8	5
0.428571	0.571429	7
0.333333	0.583333	12
0.285714	0.571429	7
0.5	0.333333	6
0.380952	0.285714	21
0.5	0.5	14
0.466667	0.466667	15
0	0.428571	7
0.2	0.6	5
0.307692	0.615385	13
0.666667	0.333333	12
0.666667	0.333333	15
0.6	0.4	5
0.454545	0.545455	11
0.5	0.5	8
0.833333	0.166667	6
0.555556	0.333333	9
0.75	0.25	4
0.111111	0.777778	9
0.210526	0.421053	19
0.444444	0.444444	18
0.2	0.8	5
0.142857	0.428571	7
0.470588	0.529412	17
0.461538	0.538462	13
0.375	0.625	8
0.6	0.2	5
0.625	0.375	8
0.333333	0.666667	12
0.571429	0.428571	7
0.166667	0.5	6
0.222222	0.666667	27
0.357143	0.214286	14
0.230769	0.153846	13
0.529412	0.470588	17
0.454545	0.181818	11
0.75	0.25	4
0.714286	0.285714	7
0.666667	0.333333	6
0	0.8	5
0.5	0.5	12
0.5	0.5	12
0.769231	0.153846	13
0.333333	0.333333	3
0.142857	0.857143	7
0.0769231	0.923077	13
0.5	0.5	4
0.125	0.75	8
0.5	0.5	8
0.4	0.6	15
0.125	0.625	16
0.75	0.25	4
0	0.25	8
0.454545	0.272727	11
0.666667	0.333333	9
0.333333	0.666667	18
0.25	0.5	4
0.6	0.4	5
0.5	0.2	10
0.166667	0.666667	12
0.444444	0.555556	9
0.25	0.125	8
1	0	6
0	1	4
0.5	0.5	8
1	0	5
0	1	6
0.5	0.375	8
0.571429	0.428571	14
0.454545	0.454545	11
0	0	10
0.375	0.625	8
0.363636	0.636364	11
0.3	0.4	10
0.111111	0.888889	9
0.384615	0.615385	13
0.1875	0.6875	16
0.692308	0.307692	13
0.4	0.2	10
0.545455	0.272727	11
0.6	0.4	10
0.333333	0.555556	9
0.642857	0.357143	14
0.272727	0.272727	11
0.666667	0.333333	6
0.571429	0.428571	14
0.5625	0.375	16
0.294118	0.647059	17
0.5	0.5	6
0.3125	0.6875	16
0.25	0.5	8
0.461538	0.538462	13
0.7	0.3	10
0.230769	0.615385	13
0.142857	0.714286	7
0.4	0	10
0.277778	0.611111	18
0.714286	0.285714	7
0	0	5
0.4	0.6	5
0.333333	0.666667	6
0.1	0.9	10
0.166667	0.833333	6
0.307692	0.346154	26
0.2	0.2	5
0.4	0.2	5
0.4	0.533333	15
0.666667	0.333333	9
0.5	0.5	2
0.444444	0.444444	9
0	0	1
1	0	4
0	1	1
0.25	0.75	4
0.538462	0.384615	13
0.375	0.25	16
0.357143	0.571429	14
0	0.5	2
0.375	0.625	8
0.384615	0.307692	13
0.321429	0.607143	28
0.444444	0.333333	9
0.4	0.1	10
0	0	1
0.5	0.5	2
0.5	0.5	12
0.833333	0	6
0.833333	0.166667	6
0.444444	0.222222	9
0.8	0.2	5
0.166667	0.833333	6
0.357143	0.214286	14
0.2	0.8	5
0.75	0.25	16
0.111111	0.888889	9
0.615385	0.384615	13
0.333333	0.166667	6
0.4	0.3	10
0.833333	0.166667	6
0.6	0.3	10
0.2	0.6	5
0.625	0.375	16
0.285714	0.714286	7
0	1	1
0.2	0.6	5
0.444444	0.444444	9
0.3	0.6	10
0.5	0.5	4
0.5	0.4	10
0.333333	0.222222	9
0.4	0.6	10
0.25	0.5	4
0.230769	0.538462	13
0.4375	0.375	16
0.857143	0.142857	7
0.625	0.375	8
0.333333	0.666667	3
0	1	2
0.666667	0.333333	12
0.444444	0.444444	9
0.6	0.4	5
0.25	0.625	8
0.466667	0.4	15
0.375	0.5	8
0.714286	0.142857	7
0	0.428571	7
0.666667	0.333333	6
0.5	0.2	10
0.5	0.5	6
0.6	0.4	15
0.538462	0.384615	13
0.375	0.4375	16
0.333333	0.666667	9
0.222222	0.666667	9
0.428571	0.571429	14
0.666667	0	3
0.666667	0.333333	3
0.5	0.5	6
0	0.5625	16
0.8	0.133333	15
0.428571	0.285714	7
0.529412	0.470588	17
0.857143	0.142857	7
0.4	0.6	5
0.555556	0.222222	9
0.25	0.75	16
0.615385	0.384615	13
0.125	0.875	8
0.666667	0.222222	9
0.9	0.1	10
0.2	0.4	5
0.111111	0.888889	9
0.714286	0.285714	14
0.6	0.4	5
0.181818	0.818182	22
0.666667	0.333333	3
0.4	0.1	10
0	1	2
0.545455	0.454545	11
0.8	0.2	5
0.375	0.625	8
0.5	0.5	10
0.75	0.25	4
0	1	9
0.166667	0.166667	6
0.666667	0.166667	6
0.142857	0.714286	7
0.666667	0.333333	6
0.464286	0.5	28
0.714286	0.285714	7
0.5	0.333333	6
0.333333	0.666667	6
0.142857	0.857143	14
0.571429	0.285714	7
0.25	0.75	8
0	0.8	5
0.333333	0.333333	9
0	1	3
0.666667	0	9
0.470588	0.529412	17
0.25	0.5	4
0.2	0.8	10
0.2	0.8	15
0.4	0.6	5
0.636364	0.363636	11
0.333333	0.5	6
0.833333	0.166667	12
0.6	0.4	5
0.466667	0.466667	15
0.411765	0.470588	17
0.666667	0.0666667	15
0.3	0.4	10
0.5	0.5	2
0.666667	0	3
0	1	5
0.75	0.25	4
0.230769	0.307692	13
0.230769	0.615385	13
0.857143	0.142857	7
0.384615	0.384615	13
0.2	0.8	10
0.4	0.6	5
0.384615	0.615385	13
0.5	0.5	6
0.428571	0.428571	7
0.375	0.625	8
0.875	0.125	8
0	0.8	5
0.25	0.4375	16
0.666667	0.166667	6
0.4	0.6	5
0.25	0.5	4
0.461538	0.461538	13
0.714286	0.142857	7
0.375	0.5	8
0.583333	0.416667	12
0	1	3
0	0.916667	12
0.444444	0.444444	9
0.545455	0.454545	11
0.333333	0.333333	6
0.25	0.75	4
0.357143	0.642857	14
0.363636	0.636364	11
0.428571	0.571429	7
0.555556	0.333333	9
0	1	3
0.3	0.3	10
0.375	0.625	8
0.5	0.5	12
0.5	0.25	8
0.363636	0.454545	11
0.111111	0.666667	9
0.384615	0.538462	13
0.75	0.25	12
0.4375	0.375	16
0.0909091	0.636364	11
0.5	0.5	4
0.5	0.5	4
0	0.4	5
0.357143	0.571429	14
0.75	0.25	8
0.454545	0.545455	11
0.5	0.5	4
0.545455	0.454545	11
0.375	0.375	8
0.833333	0.166667	6
0.5	0.5	2
0.533333	0.466667	15
0.7	0.3	10
0.307692	0.307692	13
0.4	0.6	5
0.428571	0.52381	21
0.5	0.5	2
0.714286	0.285714	7
0.454545	0.545455	11
0.5	0.333333	6
0	1	2
0.5	0.3	10
0.363636	0.545455	11
0.875	0.125	8
0.4	0.6	10
0.285714	0.571429	7
0.2	0.6	5
0.25	0.75	8
0	0.666667	3
0.5	0.5	2
0.5	0.5	6
0.333333	0.666667	3
0.285714	0.714286	7
0.384615	0.615385	13
0.5	0.166667	18
0.307692	0.692308	13
0.222222	0.222222	9
1	0	3
0.6	0.4	15
0.888889	0.111111	9
0.681818	0.318182	22
0.454545	0.545455	11
0.428571	0.428571	7
0.5	0.5	6
0.5	0.44	100
0.25	0.5	4
0.222222	0.111111	9
0.444444	0.222222	9
0.4	0.6	5
0.142857	0.857143	14
0.25	0.75	4
0.666667	0.333333	6
0.333333	0.5	12
0.8	0	5
0.666667	0.222222	9
0.5	0.5	4
0	1	4
0.5	0.25	4
0.571429	0.428571	7
0.5	0.375	8
0.307692	0.461538	13
0.6	0.3	10
1	0	7
0.5	0.5	2
0.6	0.4	5
0.444444	0.444444	18
0.6	0.3	30
0.2	0.8	10
0.636364	0.272727	11
0	0	6
0.625	0	8
0.571429	0.428571	7
0.1	0.9	10
0.5	0.5	2
0.461538	0.384615	13
0.571429	0.428571	7
0.4	0.6	5
0.142857	0.142857	14
0	1	5
0	0	13
0.166667	0.333333	6
0	1	1
0.333333	0.333333	15
0.363636	0.454545	11
0.2	0.8	5
0.333333	0.111111	9
0.5	0.5	4
0.111111	0.666667	9
0.142857	0.571429	21
0.25	0.75	4
0.8	0.2	5
0.923077	0.0769231	13
0.375	0.625	8
1	0	2
0.142857	0.571429	7
0.5	0.5	12
0.818182	0.181818	11
0.857143	0.142857	14
0.333333	0.666667	3
0	1	2
0.375	0.375	8
0.25	0.75	4
0.5	0.5	10
0.352941	0.411765	17
0.333333	0.666667	12
0.6	0.4	5
0.142857	0.714286	7
0.333333	0.666667	6
0.375	0.625	8
0.375	0.375	8
0	1	12
0.333333	0.666667	6
0.5	0.125	8
0.571429	0.428571	21
0.4	0.6	5
0.571429	0.380952	21
0.307692	0.538462	13
0	0	16
0.2	0.4	5
0.272727	0.727273	11
0.4	0.6	20
0.571429	0.428571	14
0	1	3
0.666667	0.333333	3
0.473684	0.526316	19
0.666667	0.333333	18
0.3	0.4	10
0.6	0.35	20
0.25	0.75	4
0.444444	0.555556	9
0	0.75	4
0.5625	0.25	16
0.3	0.3	10
0.166667	0.666667	6
0.25	0.75	12
0.294118	0.647059	17
0.294118	0.705882	17
0.75	0.25	4
0.285714	0.571429	7
0.363636	0.636364	11
0.2	0.8	5
0.0909091	0.818182	11
0.666667	0.25	12
0.0952381	0.857143	21
0.2	0.8	5
0.5	0.5	6
0.384615	0.615385	13
0.4	0.3	10
0.333333	0.555556	9
0.4	0.2	5
0.571429	0.428571	7
0.571429	0.428571	7
0.285714	0.285714	7
0.375	0.125	8
0.444444	0.222222	9
0.428571	0.285714	7
0.2	0.4	5
0.142857	0.857143	7
0.428571	0.214286	14
0.272727	0.181818	11
0.111111	0.777778	9
0.4	0.6	5
0.375	0.625	8
0.4	0.6	5
0.3	0.7	10
0	1	9
0.75	0.125	8
0.571429	0.428571	7
0.75	0.25	8
0.0909091	0.727273	11
0.714286	0.142857	14
0.5	0.5	8
0.571429	0.142857	7
0.692308	0.230769	13
0.642857	0.214286	14
0.8	0.2	10
0.142857	0.571429	7
0.571429	0.428571	7
0.181818	0.818182	11
0.285714	0.571429	7
0.380952	0.619048	21
0.285714	0.142857	7
0.4	0.5	10
0.8	0.2	5
0.333333	0.666667	3
0.333333	0.666667	3
0.2	0.7	10
0.461538	0.461538	13
0.3	0.3	10
0.533333	0.266667	15
0.4	0.4	10
0.714286	0.142857	7
0.5	0.333333	6
0.5	0.25	4
0.388889	0.555556	18
0.888889	0	9
0.166667	0.666667	6
0.214286	0.392857	28
0.428571	0.571429	7
0.428571	0.285714	7
0.2	0.2	5
0.111111	0.666667	9
0.666667	0.285714	21
0.428571	0.428571	7
0.25	0.75	4
0	0.8	5
0.555556	0.333333	9
0.25	0.25	8
0.111111	0.444444	9
0.545455	0.363636	11
0.25	0.75	4
0.333333	0.555556	9
0.363636	0.636364	11
0	0.857143	7
0.583333	0.375	24
0.4	0.2	5
0.75	0.25	8
0.2	0.8	5
0.533333	0.466667	15
0.5	0.3	10
0.428571	0.571429	7
0.333333	0.666667	3
0.5	0.333333	6
0.333333	0.666667	6
0.428571	0.428571	7
0.25	0.75	12
0.25	0.75	4
0	1	8
0.5	0.0714286	14
0.333333	0.444444	9
0.333333	0.416667	12
0.25	0.5	12
0.428571	0.571429	7
0.380952	0.285714	21
0.458333	0.458333	24
0.333333	0.466667	15
0.5	0.416667	12
0.5	0.5	6
1	0	2
0.230769	0.461538	13
0.111111	0.888889	9
0.2	0.6	5
0.285714	0.571429	7
0.384615	0.307692	13
0.153846	0.230769	13
0	1	1
0.5	0.25	20
0.357143	0.285714	14
0.272727	0.636364	11
0.4	0.6	5
0	0.666667	3
0.333333	0	9
0.214286	0.785714	14
0.333333	0.583333	12
0.285714	0.714286	7
1	0	10
0.3	0.5	10
0.3	0.7	10
0.142857	0.857143	7
0.5	0.5	8
0.5625	0.125	16
0.333333	0.666667	9
0.5	0.5	4
0.6	0.2	5
0.545455	0.454545	11
0.6	0.3	10
0.666667	0.222222	18
0.4	0.6	5
0.75	0.25	4
0.4	0.6	5
0.615385	0.384615	13
0.166667	0.666667	6
0.333333	0.666667	6
0.454545	0.272727	11
0.5	0.25	8
0.6	0.4	5
0.8	0.2	5
0.571429	0.357143	14
0.272727	0.636364	11
0.166667	0.166667	6
0.384615	0.615385	13
0.05	0.9	20
0.583333	0.416667	12
0.6	0.4	5
0.4	0.4	10
0.454545	0.545455	11
0	0.571429	7
0.2	0.6	5
0.483871	0.483871	31
0.692308	0.230769	13
0	1	8
0.75	0.25	4
0.545455	0.454545	11
0.6	0.1	10
0.666667	0.111111	9
0.24	0.76	25
0.25	0.25	8
0.3	0.7	10
0.25	0.25	4
0.2	0.6	5
0.333333	0.555556	9
0.5	0.4	10
0.428571	0.571429	14
0.5	0.333333	6
0	1	1
0.666667	0.333333	6
0.5	0.428571	14
0.545455	0.363636	11
0.25	0.75	8
0	1	3
0.3	0.5	10
0	1	6
0.454545	0.454545	11
0.5	0.5	4
0.45	0.5	20
0.7	0.3	10
0.636364	0.0909091	11
0.285714	0.428571	7
0.222222	0.333333	9
0.5	0.5	14
0.428571	0.428571	7
0.5	0.5	8
0.444444	0.555556	9
0.25	0.75	4
0.4	0.6	5
0.0909091	0.363636	11
0.5	0.0714286	14
0.266667	0.6	15
0.333333	0.5	12
0.666667	0.333333	3
0.444444	0.555556	9
0.5	0.214286	14
0.384615	0.307692	13
0.421053	0.526316	19
0.0909091	0.909091	11
0.6	0.2	5
0.666667	0.222222	9
0.0909091	0.181818	11
0.833333	0.166667	6
0.333333	0	3
0.6	0.2	15
0.6	0.4	10
0.6	0.4	5
0.25	0.25	12
0.363636	0.636364	11
0.578947	0.315789	19
0	0.666667	3
0.666667	0.333333	6
0.583333	0.25	12
0.375	0.125	8
0.5	0.444444	18
1	0	3
0.3125	0.5625	16
0.357143	0.642857	28
0.238095	0.619048	21
0.636364	0.272727	11
0.416667	0.333333	12
0.4	0.2	5
0.375	0.5	8
0.444444	0.481481	27
0.7	0.3	10
0.875	0.125	8
0.428571	0.571429	7
0.428571	0.571429	7
0.777778	0.222222	9
0.3	0.4	10
0.714286	0.285714	7
0.1	0.4	10
0.846154	0.153846	13
0.75	0.25	8
0.666667	0.333333	9
0.346154	0.615385	26
0.333333	0.416667	12
0.2	0.466667	15
0.8125	0.1875	16
0.333333	0.666667	3
0	1	2
0.5	0.25	8
0.5	0.5	14
0.222222	0.777778	9
0.571429	0.142857	7
0.666667	0.111111	9
0.285714	0.714286	7
0.421053	0.210526	19
0.571429	0.428571	14
0.272727	0.363636	11
0.333333	0.666667	12
0.714286	0.285714	7
0.285714	0.357143	14
0.5	0.416667	12
0.363636	0.181818	11
0.2	0.4	5
0	0.142857	28
0.583333	0.416667	12
0.25	0.75	4
0.3	0.2	10
0.4	0	5
0.428571	0.571429	7
0.266667	0.333333	15
0.1	0.6	10
0.458333	0.458333	24
0.166667	0.666667	6
0.8	0.2	5
0.285714	0.428571	7
1	0	7
0.454545	0.454545	22
0.8	0	5
0.785714	0.214286	14
0.5	0.5	4
0.8	0.1	10
0.333333	0.666667	9
0	1	2
0.5	0.5	14
0.4	0.6	5
0.75	0.25	4
0.285714	0.714286	7
0.25	0.5	4
0.533333	0.466667	15
0.5	0.428571	14
0.5	0	2
0.486486	0.513514	37
0.5	0.5	2
0.416667	0.416667	12
0.6	0.3	10
0.533333	0.466667	15
0.375	0.625	8
0	1	1
1	0	3
0.4	0.6	10
0.538462	0.461538	13
0.166667	0.833333	6
0.375	0.4375	16
0.571429	0.428571	7
0.6	0.4	5
0.461538	0.538462	13
0.454545	0.272727	11
0.533333	0.4	15
1	0	6
0.777778	0	9
0.4	0.6	5
0.571429	0.428571	7
0.5	0.5	12
0	1	2
0.421053	0.526316	19
0.5	0.1	10
0.1875	0.8125	16
0.6	0.3	10
0.384615	0.615385	13
0.4	0.6	5
0.333333	0.666667	3
0.5	0.5	2
0.3	0.7	10
0.4375	0.125	16
0.625	0.375	8
0.5	0.5	6
0.777778	0.222222	9
0.142857	0.571429	14
0.357143	0.642857	14
0.333333	0.555556	9
0.5	0.4375	16
0.444444	0.444444	9
0.75	0.25	4
0.75	0	8
0.571429	0.428571	14
1	0	3
0.8	0.2	5
0.444444	0.222222	9
0.5	0.5	16
0	1	3
0.7	0.2	10
0.307692	0.461538	13
0.384615	0.615385	13
0.25	0.583333	12
0.25	0.375	8
0.363636	0.545455	11
0.2	0.2	5
0.5	0.5	12
0.444444	0.555556	9
0.318182	0.590909	22
1	0	1
0.0666667	0.866667	15
0.375	0.5	16
0.333333	0.333333	3
0.6	0.4	5
0.2	0.8	10
0.666667	0.333333	6
1	0	2
0.4	0.6	10
0	1	3
0.363636	0.545455	11
0.7	0.3	10
0.428571	0.142857	7
0.5	0	4
0.5	0.4	10
0	0.5	2
0.5	0.5	2
0.111111	0.777778	9
0.4	0.6	15
0.333333	0.666667	6
0.571429	0.357143	14
0.5	0.5	2
0.75	0.25	4
0.461538	0.384615	13
0.714286	0.285714	7
0.333333	0.666667	3
0.666667	0.222222	9
1	0	2
0.6	0.4	5
0.375	0.625	8
0.285714	0.571429	7
0.571429	0.428571	14
1	0	1
0.5	0.5	2
0.444444	0.111111	9
0.666667	0.333333	6
0.5	0.5	18
0.5	0.4375	16
1	0	1
0.692308	0.230769	13
0.571429	0.285714	7
0.647059	0.294118	17
0.5	0.5	8
0.333333	0.666667	18
0.357143	0.5	14
0.384615	0.153846	13
0.230769	0.769231	13
0.3	0.6	10
0.5	0.5	8
0.333333	0.666667	9
0.5	0.1	10
0.5	0.5	2
0.5	0.5	2
0.727273	0.272727	11
0.4375	0.4375	16
0.428571	0.428571	7
0.8	0.2	5
0.25	0.75	4
0.4	0.6	10
0.571429	0.428571	7
0.25	0.75	16
0.666667	0.333333	12
0.354839	0.580645	31
0.428571	0.571429	7
0.5	0.5	6
0.428571	0.571429	7
0.142857	0.857143	7
0.166667	0.833333	12
0.5	0.25	12
0.666667	0.333333	9
0.538462	0.461538	13
0.375	0.625	8
0.571429	0.428571	7
0.666667	0.333333	3
0.5	0.5	4
0.272727	0.545455	11
0.2	0.8	5
0.2	0.8	5
0	1	3
0.142857	0.714286	7
0.357143	0.5	14
0.571429	0.142857	7
0	1	2
0	1	1
0.4	0.4	5
0.615385	0.307692	13
0.5	0	2
0.615385	0.384615	13
0.8	0.2	5
0	1	10
0	1	2
0.666667	0.333333	3
0.625	0.375	16
1	0	4
0.5	0.5	2
0.5	0.5	18
0	0.6	5
0.576923	0.384615	26
0	1	1
0	1	2
0.222222	0.777778	9
0.416667	0.416667	12
0	1	2
0	0.333333	3
0.5	0.333333	6
0.545455	0.454545	11
0.4	0.4	5
0.142857	0.857143	14
0.375	0.5	8
0.5	0.277778	18
0.333333	0.666667	6
0.75	0.25	12
0.7	0.3	10
0.666667	0.333333	6
0.421053	0.578947	19
0.4	0.6	5
0.529412	0.470588	17
0.333333	0.666667	3
0.666667	0.222222	9
0.428571	0.5	14
0.5	0.5	8
0.166667	0.833333	6
0.461538	0.461538	26
0.571429	0.285714	7
0.3	0.7	10
0.5	0.5	10
0.473684	0.526316	19
0.25	0.75	4
0.333333	0	3
0.384615	0.615385	13
0.466667	0.266667	15
0.2	0.8	5
0.625	0.375	8
0.5	0.5	6
0.363636	0.363636	11
0.666667	0.333333	3
1	0	1
0.428571	0.428571	7
0.857143	0.142857	7
0.25	0.75	4
0	1	3
0.5	0.5	2
0.545455	0.454545	11
0.363636	0.363636	11
0.2	0.8	5
0.142857	0.857143	7
0.444444	0.555556	9
0.428571	0.571429	7
0.6	0.4	10
0.529412	0.352941	17
0.4	0.4	5
0.4	0.466667	15
0.5	0.4	10
0.25	0.25	4
0.428571	0.571429	7
0.4	0.3	10
0.142857	0.571429	7
0.6	0.4	5
0.833333	0.166667	6
0.428571	0.428571	14
0.5	0.5	10
0.571429	0.428571	14
0.2	0.8	5
0.454545	0.545455	11
0.333333	0.444444	9
0.222222	0.555556	9
0.6	0.4	5
0.25	0.25	4
0	1	2
0.363636	0.636364	11
0.285714	0.142857	7
0.666667	0.333333	6
0.307692	0.692308	13
0.5	0.5	18
0.666667	0.333333	6
0.333333	0.555556	9
0.25	0.25	4
0.333333	0.666667	15
0.285714	0.714286	14
0.333333	0.666667	3
0.2	0.8	15
0.454545	0.545455	11
0.272727	0.727273	11
0.4	0.5	10
0.222222	0.666667	9
0.583333	0.416667	12
0.25	0.625	8
0.625	0.25	8
0.4	0.6	5
0.4	0.6	10
0.333333	0.555556	9
0.285714	0.571429	7
0.444444	0.444444	9
0.454545	0.545455	11
1	0	3
0.384615	0.461538	13
0.285714	0.642857	14
0.454545	0.545455	11
0.263158	0.631579	19
0.615385	0.384615	13
1	0	3
0.363636	0.636364	11
0.5	0.5	6
0.333333	0.666667	18
0.75	0.25	8
0.285714	0.714286	7
0.428571	0.571429	7
0.333333	0.666667	6
0.25	0.5	8
0.272727	0.636364	11
0.444444	0.555556	9
0.263158	0.684211	19
0.125	0.75	8
0.333333	0.666667	3
0.111111	0.666667	9
0	1	4
0.555556	0.444444	9
0.4	0.6	10
0.4	0.6	15
0	1	3
0.5	0.5	4
0.636364	0.272727	11
0.375	0.625	8
0.272727	0.666667	33
0.272727	0.727273	11
0.75	0.25	4
0.625	0.125	8
0.307692	0.615385	13
0.333333	0.666667	3
0.285714	0.571429	7
0	0.0909091	11
0.272727	0.727273	11
0.555556	0.222222	9
0.363636	0.545455	11
0	0.115385	26
0.454545	0.545455	22
0	1	6
0.285714	0.428571	7
0.125	0.875	8
0.285714	0.714286	7
0.5625	0.375	16
0.111111	0.888889	9
0.3	0.4	10
0.666667	0.333333	6
0.5	0.333333	6
0.5	0.4	10
0.478261	0.521739	23
0.5	0.5	12
0.25	0.75	16
0.5	0.375	8
0.428571	0.571429	14
0.571429	0.428571	7
0	0.166667	12
0.75	0	4
0.166667	0.75	12
0.333333	0.666667	3
0	1	7
0.125	0.75	8
0.285714	0.571429	7
0.375	0.625	8
0.333333	0.666667	9
0.176471	0.823529	17
0.4	0.5	10
0.363636	0.545455	11
0	0.75	4
0.2	0.8	10
0.166667	0.833333	6
0.444444	0.555556	9
0.333333	0.666667	3
0.25	0.75	4
0.307692	0.615385	13
0.473684	0.368421	19
0.5	0.333333	6
0.333333	0.666667	15
0.230769	0.769231	13
1	0	4
0.222222	0.666667	9
0.190476	0.809524	21
0.5	0.5	6
0.5	0.5	4
0.285714	0.571429	7
0.5	0.5	8
0.285714	0.714286	7
0.555556	0.222222	9
0.2	0.64	25
0	0	6
0.6	0.4	10
0.4	0.6	5
0.285714	0.619048	21
0.285714	0.714286	7
0.5	0.5	8
0.5	0.5	8
0.625	0.25	8
0.4	0.5	10
0.222222	0.777778	9
0.0769231	0.846154	13
0	0.5	2
0.368421	0.578947	19
0.333333	0.666667	6
0	1	5
0.416667	0.583333	12
0.222222	0.777778	9
0.5	0.4	10
0.4	0.6	10
0.5	0.5	8
0.642857	0.357143	14
0	1	4
0.363636	0.272727	11
0.0833333	0.833333	12
0.166667	0.833333	12
0.347826	0.434783	23
0.0909091	0.909091	11
0.166667	0.666667	6
0.454545	0.454545	11
0.285714	0.571429	7
0.285714	0.714286	7
0	0.9	10
0.545455	0.181818	11
0.4	0.6	10
0.2	0.6	10
0.307692	0.384615	13
0.666667	0.333333	3
0.166667	0.666667	6
0	1	2
0.454545	0.545455	11
0.487179	0.487179	78
0.444444	0.444444	9
0.666667	0.333333	9
0.4	0.5	10
0.111111	0.666667	9
0.25	0.625	8
0.230769	0.730769	26
0.6	0.4	10
0.5	0.5	8
0.25	0.666667	12
0.166667	0.833333	24
0.125	0.625	8
0.272727	0.636364	11
0.2	0.8	5
0.181818	0.727273	11
0.375	0.5	8
0.6875	0.25	16
0.2	0.6	10
0.375	0.625	8
0.166667	0.833333	6
0.615385	0.307692	13
0	0.272727	22
0	1	5
0	1	10
0.333333	0.666667	3
0.285714	0.714286	7
0.483871	0.516129	31
0.4	0.4	5
0.47619	0.428571	21
0.5	0.5	16
0	0.8	5
0	1	4
0.142857	0.857143	7
0.333333	0.666667	3
0.5	0	2
0.307692	0.692308	13
0.304348	0.521739	23
0.666667	0.333333	3
0.333333	0.666667	3
0.25	0.75	4
0.238095	0.761905	21
0.375	0.625	8
0.272727	0.727273	11
0.4	0.6	5
0.0769231	0.923077	13
0	1	2
0.166667	0.833333	6
0.2	0.6	5
1	0	2
0	0.333333	3
0.2	0.8	5
0.166667	0.833333	12
0.333333	0.666667	6
0.25	0.75	4
0	1	4
0.2	0.7	20
0.387097	0.580645	31
0.4	0.6	10
0	0.8	5
1	0	1
0	1	5
0.375	0.625	8
0.4	0.6	5
0.75	0.25	4
0.333333	0.666667	3
0	1	1
0.125	0.875	8
0.2	0.8	5
0	1	1
0	1	3
0.25	0.75	4
0	0.666667	3
0.4	0.6	5
0.333333	0.666667	6
0	0.8	5
0.5	0.5	4
0.6	0.4	5
0.181818	0.818182	33
0.166667	0.833333	12
0.5	0.5	4
0.25	0.75	4
0.545455	0.454545	11
0.25	0.625	8
0	1	1
0.166667	0.833333	6
0.5	0.5	4
0	1	4
0.214286	0.785714	14
1	0	1
0.5	0.5	4
0.3	0.7	10
0.25	0.75	4
1	0	2
0.333333	0.666667	6
0.0769231	0.923077	13
0.125	0.875	8
0.352941	0.647059	17
0.666667	0.333333	6
0.333333	0.666667	3
0.2	0.6	10
0.5	0.5	4
0.25	0.583333	12
0.25	0	4
0.238095	0.761905	21
0.25	0.75	4
0.666667	0.333333	3
0.4	0.6	5
0.25	0.75	4
0.416667	0.5	12
0	1	1
0.666667	0.333333	3
0.75	0.25	4
0.454545	0.545455	11
0.333333	0.666667	6
0.434783	0.478261	23
0.125	0.875	8
0.875	0.125	8
0.333333	0.333333	3
0.4	0.6	10
0	0.8	5
0.833333	0.166667	6
0.25	0.75	12
0.25	0.75	4
0.166667	0.666667	6
0.125	0.875	8
0.176471	0.823529	17
0.166667	0.833333	6
0.222222	0.777778	9
0.333333	0.666667	6
0.125	0.75	8
0.3	0.7	10
0.333333	0.666667	3
0	1	4
0.1875	0.75	16
0	1	9
0	1	4
0.210526	0.736842	19
0.333333	0.666667	3
1	0	3
0.75	0.25	4
0	0.5	12
0.3125	0.6875	16
0	1	3
0.428571	0.428571	7
0.222222	0.777778	9
0.214286	0.714286	14
0.6	0.2	5
0.333333	0.619048	21
0.0833333	0.916667	12
0.5	0.5	4
0.2	0.8	5
0	1	9
0.470588	0.529412	17
0.333333	0.666667	6
0.428571	0.571429	7
0.0909091	0.818182	11
0.25	0.75	4
0.428571	0.428571	7
0.166667	0.777778	18
0.285714	0.642857	14
0.181818	0.727273	11
0.857143	0.142857	7
0.166667	0.666667	6
0.545455	0.363636	11
0.833333	0.166667	6
0.666667	0.333333	6
0.333333	0.666667	15
0.375	0.5	8
0.571429	0.428571	7
0.222222	0.777778	9
0.166667	0.833333	6
0.6	0.4	5
0.4375	0.375	16
0.444444	0.555556	9
0.333333	0.666667	9
0	0.6	5
0.318182	0.681818	22
0.363636	0.454545	11
0.444444	0.555556	9
0.142857	0.857143	7
0.5	0	2
1	0	2
0.266667	0.6	15
0.6	0.4	5
0.285714	0.714286	7
0	1	3
0.2	0.8	5
0.238095	0.761905	21
0	1	1
0.222222	0.666667	9
0.2	0.7	20
0.25	0.6	20
0.25	0.75	8
0.375	0.625	24
0.454545	0.454545	11
0.357143	0.571429	14
0.285714	0.714286	7
0.333333	0.583333	12
0.333333	0.444444	9
0.55	0.05	20
0.428571	0.571429	7
0.5	0.5	10
0.0909091	0.727273	11
0.4	0.6	20
0.444444	0.555556	9
0.444444	0.444444	18
0.666667	0.333333	6
0.416667	0.5	12
0.6	0.4	10
0.333333	0.52381	21
0.428571	0.571429	7
0.4	0.5	20
0.4375	0.4375	16
0.4	0.6	5
0.222222	0.555556	18
0.222222	0.666667	9
0.384615	0.615385	13
0.727273	0.272727	11
0.35	0.6	20
0.333333	0.666667	3
0.428571	0.571429	7
0.5	0.5	6
0.304348	0.608696	23
0	1	5
0.5	0.5	12
0.375	0.625	8
0.571429	0.428571	14
0.75	0.25	4
0.533333	0.466667	15
0.2	0.8	5
0.272727	0.727273	11
0.5	0.5	14
0.571429	0.428571	21
0.526316	0.473684	19
0.375	0.625	8
0.4	0.6	25
0.666667	0.222222	9
0.6	0.4	5
0.333333	0.666667	6
0.333333	0.666667	6
0.125	0.75	8
0.636364	0.363636	11
0.588235	0.411765	17
0.166667	0.833333	6
0.555556	0.333333	9
0.25	0.75	8
0.0833333	0.916667	12
0.15	0.75	20
0.75	0.25	4
0.357143	0.571429	14
0.25	0.75	8
0.666667	0.333333	9
0.272727	0.636364	11
0.166667	0.833333	6
0.2	0.8	5
0.4	0.6	5
0.533333	0.466667	15
0.588235	0.411765	17
0.25	0.625	16
0.333333	0.666667	6
0	0.857143	7
0.692308	0.307692	13
0.222222	0.777778	9
0.4	0.5	10
0.285714	0.714286	7
0.142857	0.714286	7
0.833333	0.166667	6
0.5	0.333333	6
0.125	0.875	8
0.181818	0.818182	11
0	1	4
0.909091	0.0909091	11
0.5	0.5	4
0.3125	0.5625	16
0	0.818182	11
0	1	1
0	0.8	5
1	0	1
0	1	4
0.285714	0.571429	7
0.1	0.8	10
0.285714	0.714286	7
0.473684	0.526316	19
0.333333	0.5	6
0	1	4
0.285714	0.714286	7
0	1	6
0.45	0.45	20
0.555556	0.444444	9
0.166667	0.833333	6
0	1	4
0.8	0	5
0.333333	0.555556	9
0.363636	0.636364	11
0.25	0.75	8
0.2	0.8	5
0.615385	0.230769	13
0.5	0.5	8
0.7	0.3	10
0.5	0.5	6
0.222222	0.777778	9
0.25	0.625	16
0.285714	0.571429	7
0.222222	0.777778	9
0	1	3
0.416667	0.5	12
0.428571	0.571429	7
1	0	7
0.25	0.75	4
0.181818	0.818182	11
0.166667	0.666667	12
0.75	0.1875	16
0.5	0.5	4
0.125	0.75	16
0.470588	0.529412	17
0	1	6
0.285714	0.714286	7
0.428571	0.571429	7
0.45	0.55	20
0.545455	0.454545	11
0.272727	0.727273	11
0.2	0.6	15
0.352941	0.647059	17
0.25	0.75	8
0.384615	0.538462	13
0.266667	0.733333	15
0.5	0.5	2
0.588235	0.411765	17
0.714286	0.285714	7
0.8	0	5
0.636364	0.363636	11
0.125	0.875	8
0	1	1
0	1	3
0.545455	0.454545	11
0.25	0.75	12
0	1	10
0.25	0.75	16
0.5	0.5	4
0.75	0.25	16
0.333333	0.666667	3
0.25	0.75	12
0.444444	0.555556	9
0.461538	0.461538	13
0.25	0.75	4
0.363636	0.636364	11
0.181818	0.818182	11
0.666667	0.333333	3
0.6	0.3	10
0.428571	0.285714	7
0	0.9	10
0.363636	0.636364	11
0.777778	0.222222	9
0.428571	0.571429	7
0.2	0.8	10
0.333333	0.533333	15
0.5	0.5	6
0.5	0.428571	14
0.75	0.25	4
0.714286	0.285714	7
0.2	0.8	5
0.357143	0.642857	14
0.666667	0.333333	9
0.375	0.625	8
0	0.777778	9
0.25	0.625	8
0.36	0.6	25
0.75	0.125	8
0.75	0.25	4
0.434783	0.478261	23
0.230769	0.769231	13
0.4	0.4	5
0.2	0.8	5
0.25	0.75	4
0.428571	0.571429	14
0	0	13
0.545455	0.454545	11
1	0	3
0.6	0.4	5
0.25	0.75	4
0.875	0.125	8
0.444444	0.555556	9
0	0	12
0.285714	0.571429	7
0.227273	0.636364	22
0.666667	0.333333	9
0.333333	0.666667	9
0.5	0.444444	18
0.153846	0.846154	13
0.454545	0.545455	11
0	0.0769231	13
0.833333	0.166667	6
0	1	1
0.571429	0.428571	7
0.571429	0.142857	7
0.6	0.4	5
0.25	0.75	12
0.545455	0.363636	11
0.285714	0.428571	7
0.666667	0.333333	12
0	0	1
0.75	0.25	4
0.625	0.375	8
0.375	0.625	8
0.666667	0.333333	3
0.8	0.2	5
0.727273	0.272727	11
0.461538	0.538462	13
0.75	0.25	4
0.333333	0.666667	6
1	0	2
1	0	5
0.7	0.2	10
0.5	0.5	2
0.333333	0.666667	6
0	1	4
0.666667	0.333333	6
0.5	0.5	10
0.25	0.5	4
0.8	0.2	5
0.222222	0.777778	9
0.5	0.5	4
1	0	2
0	0.1	10
1	0	4
0	1	4
0.375	0.625	8
0	0.2	5
0.666667	0.333333	6
0.25	0.625	8
0.7	0.3	10
0.333333	0.666667	3
0.333333	0.666667	3
0.5	0.5	2
0.5	0.5	12
0.25	0.75	4
0.5	0.2	10
0	0	5
0.333333	0.5	24
0.571429	0.428571	7
0.25	0.75	4
0.333333	0.666667	3
1	0	2
0.571429	0.428571	7
0.357143	0.5	14
0.4	0.6	5
0.333333	0.666667	3
0.714286	0.285714	7
0.25	0.75	8
0.666667	0	9
0.363636	0.545455	11
0.428571	0.428571	7
0.2	0.8	5
0.571429	0.428571	7
0.714286	0.285714	7
0	0	6
0.5	0.5	8
0.2	0.8	5
0.166667	0.666667	6
0.6	0.4	5
0.125	0.75	8
0	1	2
0.111111	0.777778	9
0.666667	0.333333	6
0.333333	0.625	24
0.666667	0.333333	3
0.833333	0.166667	6
0.6	0.4	5
0	1	2
0	0	10
0.75	0.25	4
0.7	0.3	10
0.625	0.25	8
0.6875	0.3125	16
0	0.666667	12
0.486486	0.486486	37
0.5	0.5	6
0.5	0.5	10
0.8	0.2	5
0.727273	0.181818	11
0	0	15
0.555556	0.444444	9
0	0.857143	14
0.375	0.5	8
0.916667	0.0833333	12
0.6	0.3	10
0.333333	0.666667	6
0.272727	0.727273	11
0.666667	0.333333	6
0.555556	0.444444	9
1	0	7
0.3	0.7	10
0.833333	0	6
0.5	0.333333	6
0.6	0.4	5
0.714286	0.285714	21
0.6875	0.3125	16
0.333333	0.333333	6
0.7	0.3	10
0.473684	0.473684	19
0.625	0.375	8
0.461538	0.487179	39
0.5	0.5	18
0.5	0.333333	6
0.5	0.5	10
0.3	0.6	10
0.25	0.75	8
0.5	0.5	6
0.9	0.1	10
1	0	2
0.5	0.5	2
1	0	1
0	1	1
0	1	2
0	1	1
1	0	1
0.5	0.5	2
0.6	0.2	5
0.909091	0.0909091	11
0.5	0.25	4
1	0	1
0	1	2
1	0	2
0.5	0.5	2
0.5	0.5	4
0.625	0.375	8
1	0	1
0.545455	0.363636	11
0.75	0.25	4
0.555556	0.444444	9
0	1	1
0.636364	0.181818	11
0.5	0.5	2
0.727273	0.272727	11
0.571429	0.428571	7
0.583333	0.25	12
0.5	0.5	2
0.230769	0.461538	13
0.333333	0.333333	3
0.4375	0.4375	16
0.714286	0.285714	14
0.333333	0.5	6
0.666667	0.333333	6
0.166667	0.666667	6
1	0	6
1	0	1
0.846154	0.153846	13
0.833333	0.166667	12
1	0	6
0	0	4
0.8	0.2	10
0.642857	0.357143	14
0.666667	0.333333	3
0.181818	0.727273	22
0.545455	0.454545	11
0.390244	0.512195	41
0	0	6
0.363636	0.636364	11
0.285714	0.642857	14
1	0	4
0.5	0.5	6
0.307692	0.692308	13
0.333333	0.583333	12
0.703704	0.296296	27
0.166667	0.333333	6
0.0833333	0.75	12
0.2	0.8	10
0.2	0.6	5
0.6	0	5
0.5	0.4	10
0.375	0.5	8
0.333333	0.666667	3
0.857143	0.142857	7
0	0.9	10
0.666667	0	3
0.5	0.5	8
0.333333	0.666667	12
0.111111	0.777778	9
0.125	0.875	8
1	0	8
0.272727	0.727273	11
0.25	0.75	12
0.333333	0.444444	9
0.5	0.333333	6
0.428571	0.571429	7
0.25	0.5	4
0.125	0.875	8
0.235294	0	17
0.5	0.5	6
0.727273	0.272727	11
0.25	0.75	4
0.428571	0.428571	7
0.352941	0.588235	17
0	0.833333	6
0.166667	0.666667	6
0.428571	0.571429	7
0.272727	0.727273	11
0.5	0.5	6
0.1	0.9	10
0.294118	0.588235	17
0.263158	0.578947	19
0.363636	0.636364	11
0.363636	0.636364	11
0.8	0.2	5
0.352941	0.529412	17
0.333333	0.666667	15
0.12	0.88	25
0.5	0.5	10
0	1	2
0.25	0.75	8
0.5	0.416667	12
0.166667	0.833333	6
0	0	12
0.416667	0.583333	12
0.4	0.4	10
0.375	0.625	8
0	0.0526316	19
0.0588235	0.941176	17
0.333333	0.5	6
0.571429	0.357143	14
0.522727	0.477273	44
0.375	0.5	8
0.333333	0.666667	9
0.142857	0.857143	7
0.333333	0.666667	6
0.333333	0.333333	9
0.6	0.4	5
0	0.285714	14
0.5	0.375	8
0	0	1
0.3125	0.5625	16
0.266667	0.6	15
0.375	0.625	8
0.230769	0.769231	13
0.4	0.466667	15
0.142857	0.785714	14
0.5	0.5	6
0.5	0.285714	14
0.25	0.75	12
0.454545	0.545455	11
0.125	0.625	8
0	1	3
0.642857	0.357143	14
0.545455	0.454545	11
0.444444	0.333333	9
0.636364	0.363636	11
0.25	0.75	12
0.666667	0.0833333	12
0.4	0.6	5
0.357143	0.642857	14
0.142857	0.785714	14
0.4	0.6	5
0.4	0.6	5
0.125	0.875	8
0.545455	0.454545	11
0.272727	0.636364	11
0.0769231	0.923077	13
0.411765	0.529412	17
0.428571	0.571429	14
0.333333	0	9
0.555556	0.333333	9
0.6	0.4	5
0.285714	0.714286	14
0	1	5
0.384615	0.615385	13
0.285714	0.571429	7
0.166667	0.666667	6
0.333333	0.666667	6
0.214286	0.714286	14
0.333333	0.666667	6
0.142857	0.857143	7
0.333333	0.444444	9
1	0	3
0.2	0.8	15
0.714286	0.285714	7
0.24	0.76	25
0.8	0	5
0.375	0.625	8
0.3125	0.625	16
0	1	4
0.571429	0.428571	7
0.333333	0.444444	9
0.5	0.5	10
0	0.272727	11
0.363636	0.636364	11
0.3	0.7	10
0.333333	0.666667	12
0.357143	0.571429	14
0.222222	0.555556	9
0	0.875	8
0.0769231	0.923077	13
0.5	0.5	12
0.375	0.5625	16
0.333333	0.5	6
0.2	0.6	5
0.3	0.7	10
0.25	0.75	20
0.357143	0.571429	14
0.230769	0.307692	13
0.333333	0.222222	9
0.25	0.666667	12
0.32	0.6	25
0.166667	0.833333	12
0	1	8
0.5	0.5	12
0.5	0.357143	14
0.428571	0.571429	7
0.16	0.8	25
0.333333	0.666667	12
0.222222	0.777778	9
0.545455	0.454545	11
0.111111	0.833333	18
0.333333	0.533333	15
0.857143	0.142857	7
0.333333	0.666667	3
0.6	0.4	10
0.380952	0.619048	21
0.571429	0.428571	7
0.9	0.1	10
0.428571	0.285714	7
0.375	0.625	8
0	1	7
0.285714	0.714286	14
0.555556	0.444444	9
0.333333	0.583333	12
0.5	0.5	14
0	0.111111	9
0.333333	0.533333	15
0.3125	0.5625	16
0.333333	0.666667	12
0.285714	0.428571	7
0	0	5
0.454545	0.363636	11
0	1	3
0.304348	0.652174	23
0.230769	0.769231	13
0.375	0.625	8
0	1	1
0	0.111111	9
0.181818	0.727273	11
0.181818	0.818182	11
0	1	6
0.7	0.3	10
0.0555556	0.944444	18
0.142857	0.5	14
0	0.333333	9
0.294118	0.705882	17
0.631579	0.368421	19
0.6	0.4	5
0.111111	0.777778	9
0.235294	0.764706	17
0.333333	0.666667	9
0.333333	0.666667	6
0.375	0.25	8
0.444444	0.444444	9
0	1	3
0.285714	0.714286	14
0.272727	0.272727	11
0.666667	0.333333	3
0.285714	0.428571	7
0.2	0.4	10
0.3	0.7	10
0.1	0.8	10
0	0.0666667	15
0	1	2
0.142857	0.857143	7
0.375	0.625	32
1	0	6
0	1	2
0	1	2
0.444444	0.444444	9
0.333333	0.666667	6
0.4	0.4	5
0.875	0	8
0	1	4
0.545455	0.272727	11
0.34375	0.65625	32
0.2	0.6	15
0	1	2
0.2	0.2	5
0.25	0.75	8
0.5	0.5	2
0.5	0.5	2
0.4	0.6	5
0	1	1
0.5	0.5	4
0.5	0.5	8
0	1	2
0.25	0.666667	12
0.642857	0.357143	14
0.333333	0.666667	3
0.125	0.875	16
0.625	0.375	16
0	1	2
0	1	2
0.333333	0.666667	3
0.375	0.5	8
0.266667	0.666667	15
0	1	2
0	1	2
0.4	0.4	5
0.4375	0.4375	16
0.666667	0.333333	6
0.25	0.75	4
0.24	0.76	25
0.142857	0.857143	7
0	1	3
0.3	0.7	10
0.4	0.6	5
0.5	0.5	4
1	0	10
0.285714	0.714286	7
0	1	5
0.333333	0.666667	6
0.52381	0.47619	21
0.5	0.5	8
0	1	6
0.285714	0.714286	14
0.605263	0.131579	38
0.333333	0.333333	3
0.413793	0.586207	29
0	1	4
0.3	0.7	10
0.285714	0.714286	7
0.529412	0.470588	17
0.454545	0.454545	11
0.4	0.533333	15
0.6	0.4	10
1	0	2
0.333333	0.666667	3
0.75	0.25	4
0.142857	0.857143	7
0.571429	0.428571	7
0	0	6
0.25	0.75	4
0.142857	0.857143	7
0.25	0.75	4
0.357143	0.571429	14
0.25	0.75	16
1	0	2
0.428571	0.571429	14
0	1	3
0.416667	0.5	12
0.375	0.625	8
0.428571	0.428571	7
0.428571	0.571429	7
0.533333	0.466667	15
0.333333	0.666667	9
0.363636	0.636364	22
0.5	0.5	4
0.111111	0.888889	9
0.375	0.625	8
0.25	0.75	4
0.75	0.25	12
0.4	0.533333	15
0.259259	0.740741	27
1	0	3
0.27027	0.648649	37
0.333333	0.666667	6
0.333333	0.5	6
0.304348	0.565217	23
0.454545	0.545455	11
0.388889	0.611111	18
0.25	0.5	8
0.263158	0.684211	19
0.222222	0.777778	9
0.416667	0.583333	12
0	1	6
0.294118	0.705882	17
0.181818	0.590909	22
0.625	0.25	8
0.421053	0.578947	38
0.307692	0.692308	13
0.5	0.4	10
0.571429	0.428571	7
0.428571	0.571429	14
0.75	0.25	8
0.428571	0.571429	7
0.285714	0.571429	7
0	1	4
0.214286	0.785714	14
0.75	0.25	4
0	1	6
0.581395	0.372093	43
0.25	0.75	8
0.272727	0.636364	11
0.0714286	0.642857	14
0.285714	0.714286	7
0.166667	0.833333	6
0.263158	0.736842	19
0.25	0.666667	12
0.333333	0.555556	9
0.375	0.625	8
0.538462	0.461538	13
0.25	0.583333	12
0.636364	0.272727	11
0.677419	0.322581	31
0.375	0.5	8
0.333333	0.666667	3
0.4	0.6	10
0.384615	0.538462	13
0.272727	0.636364	33
0.181818	0.818182	11
0.4	0.55	20
0.166667	0.833333	6
0.714286	0.142857	14
0.357143	0.642857	14
0.538462	0.461538	13
0.2	0.6	10
0.714286	0.285714	7
0.363636	0.545455	11
0.307692	0.692308	13
0.352941	0.647059	17
0.181818	0.818182	11
0	0.6	5
0.5	0.5	14
0	1	2
0.357143	0.642857	14
0.388889	0.555556	18
0.25	0.666667	12
0.333333	0.333333	6
0.3	0.7	10
0.428571	0.571429	14
0.307692	0.461538	13
0.456522	0.521739	46
0.5	0.5	6
0.5	0.5	2
0.571429	0.428571	14
0.25	0.5	8
0.666667	0.333333	3
0.25	0.666667	12
0.777778	0.222222	9
0.529412	0.470588	17
0.333333	0.666667	9
0.375	0.625	8
0.4	0.4	5
0.214286	0.642857	14
0.428571	0.5	14
0.315789	0.684211	19
0.565217	0.413043	46
0.444444	0.444444	9
0.307692	0.692308	13
0	1	2
0.142857	0.714286	14
0.8	0.2	5
0.727273	0.136364	22
0.333333	0.666667	3
0.4	0.5	10
0.4	0.5	10
0.222222	0.777778	9
0.25	0.583333	12
0.230769	0.615385	13
0.555556	0.444444	9
0.3	0.7	10
0.428571	0.571429	7
0.214286	0.642857	14
0.388889	0.611111	18
0.25	0.25	4
0.555556	0.444444	9
0.4375	0.4375	16
0.2	0.8	5
0.285714	0.714286	7
0	1	3
0.461538	0.461538	13
0.4	0.6	10
0.285714	0.714286	21
0	0.8	5
0.5	0.5	22
0.5	0.5	8
0	1	3
0.214286	0.785714	14
0.411765	0.588235	17
0.333333	0.666667	3
0.277778	0.722222	18
0.36	0.6	25
0.6	0.4	5
0.352941	0.529412	17
0.44	0.52	25
0.375	0.5	16
0.4	0.6	15
0.3	0.55	20
0.625	0.375	8
0.181818	0.818182	11
0.631579	0.315789	19
0.217391	0.695652	23
0.529412	0.352941	17
0.0833333	0.833333	12
0	1	5
0.133333	0.866667	15
0.6	0.32	25
0.222222	0.722222	18
0.818182	0.181818	11
0.6	0.4	15
0.44	0.52	25
0.285714	0.714286	14
0.352941	0.647059	17
0.409091	0.590909	22
0.666667	0.333333	3
0.538462	0.461538	13
0.410256	0.589744	39
1	0	3
0.411765	0.5	34
0.5	0.40625	32
0.571429	0.392857	28
0.333333	0.666667	3
0.46875	0.5	32
0.333333	0.666667	3
0.666667	0.333333	3
0.5	0.25	4
0	1	2
0.355556	0.611111	180
0	0	2
0.333333	0.666667	3
0.5	0.5	2
0.32	0.6	25
0.333333	0.666667	3
0.4	0.6	5
0.75	0.25	4
0.25	0.75	4
0.4	0.6	5
0.333333	0.666667	3
0	0.666667	3
0.333333	0.666667	3
0.5	0.5	2
0	1	4
0.444444	0.555556	9
0.2	0.6	5
0.666667	0.333333	3
0.5	0.5	4
0.6	0.2	5
1	0	1
0.5	0.5	2
0	0.5	2
0.333333	0.666667	3
0.333333	0.666667	3
0.25	0.75	4
0.25	0.5	4
0.375	0.5	8
0.333333	0.666667	3
0	0.5	2
0.666667	0.333333	3
1	0	3
0.333333	0.666667	3
1	0	1
0.142857	0.285714	14
0	1	2
0.5	0.5	4
0.2	0.7	10
0.5	0.5	4
0.333333	0.5	6
0	1	2
0	1	2
0.8	0.2	5
0.75	0.25	4
0.5	0.5	6
0.25	0.75	4
0.25	0.25	4
0.5	0.5	2
0	1	4
0.111111	0.888889	9
0.2	0.8	5
0.5	0.5	4
0	0.5	2
0.333333	0.333333	3
0.25	0.375	8
0.333333	0.666667	3
0.4	0.6	5
0	0	1
0.25	0.5	4
0	0.142857	7
0.5	0.5	2
0.833333	0.166667	6
0	1	2
0.2	0.6	5
0.555556	0.111111	9
0.333333	0.666667	3
0.75	0.25	4
0	1	1
0.5	0.5	4
0.5	0.5	2
0.333333	0.666667	3
1	0	2
0.5	0.5	2
0.125	0.75	8
0.333333	0.666667	3
0.222222	0.777778	9
0.666667	0.333333	3
0	1	1
0.25	0.75	4
0	1	3
0.25	0.75	4
1	0	2
0	1	3
0	1	3
0.333333	0.666667	3
0	0	1
0.375	0.375	8
0.4	0.6	5
0	0.5	2
0.5	0.5	4
0.25	0.5	8
0.25	0.75	4
0	0.75	4
0.375	0.25	8
0.8	0.2	5
0	1	2
0.75	0.25	4
0	0.5	2
0.125	0.75	8
0.5	0.5	4
0.5	0.5	4
0	1	2
1	0	1
0.666667	0.333333	3
0	1	4
0.2	0.6	5
0	1	2
0.25	0.75	4
0.333333	0.666667	6
0.666667	0.333333	3
0.5	0.5	4
0.333333	0.333333	3
0.75	0.25	4
0.25	0.75	4
0	0.8	5
0	0.888889	9
0.428571	0.571429	7
0.333333	0.666667	3
0.5	0.5	4
0.375	0.5	8
0.5	0.25	4
0.444444	0.444444	9
1	0	1
0.571429	0.285714	7
0.5	0.5	4
0.333333	0.666667	3
0.25	0.5	4
0.5	0.5	2
0.5	0	2
0.625	0.125	8
0.5	0.5	2
0.333333	0.666667	3
0.2	0.6	5
0.4	0.6	5
0	1	3
0.545455	0.181818	11
0.333333	0.333333	3
0	0	1
1	0	2
0.25	0.25	4
0	1	2
0.5	0.5	2
0.25	0.75	4
0.4	0.6	5
0	1	1
0.6	0.4	5
0.5	0.5	2
0.8	0	5
0.6	0.4	5
0.333333	0.666667	3
1	0	1
0.333333	0.666667	3
0	1	1
0	0.5	2
0.5	0.5	4
0	0.5	2
0.75	0.25	4
0.2	0.2	5
0	1	3
0	0.5	2
0	1	3
0.4	0.6	5
0.375	0.625	8
0.5	0.5	2
0.666667	0	3
0	1	2
1	0	2
0.25	0.75	4
0	1	2
0.666667	0.333333	6
0.4	0.4	5
0.2	0.6	5
0	1	1
0.25	0	4
0.1	0.8	10
0.714286	0.285714	7
0.6	0.4	5
0.4	0.6	5
0.666667	0.333333	3
0.4	0.6	5
0.25	0.75	4
0.5	0.5	6
0.25	0.75	4
0.5	0.5	4
0.818182	0.181818	11
0.333333	0.5	6
0.714286	0.285714	7
1	0	3
0.333333	0.333333	3
1	0	1
0.5	0.25	4
0.5	0.5	4
0.75	0.25	4
0.285714	0.428571	7
0.571429	0.285714	7
0.5	0.5	6
0.125	0.5	8
0.2	0.8	5
1	0	4
0.5	0.5	4
0.5	0.5	4
0.4	0.6	5
0.75	0.25	4
0.5	0.5	2
0.4	0.6	5
0.666667	0.333333	3
0.25	0.5	4
0.5	0.333333	6
1	0	1
0.333333	0.666667	3
0.666667	0.333333	3
0.333333	0.333333	3
0.333333	0.666667	3
1	0	2
0.333333	0.666667	3
0	0	8
0.5	0.5	6
0.666667	0.333333	3
1	0	3
0.5	0.5	2
0	1	4
0.5	0.5	2
1	0	2
0	0.8	5
0.333333	0.666667	3
0.416667	0.5	12
0.714286	0.285714	7
0.5	0.5	4
0.5	0.5	2
0.272727	0.636364	11
0.333333	0.666667	3
0.6	0.4	5
0	1	1
0.142857	0.714286	7
0.444444	0.555556	9
0.333333	0.666667	3
0.6	0.4	5
0.5	0.5	2
0	1	1
1	0	1
1	0	1
0.666667	0.333333	3
0	1	2
0.117647	0.823529	17
0.666667	0.333333	3
0.333333	0.666667	3
0.5	0.25	4
0	1	2
0.25	0.75	4
0.666667	0.333333	6
0.125	0.875	8
0.5	0.5	2
0.4	0.6	5
0.5	0.5	8
0	1	1
0.666667	0.333333	3
0.5	0.5	2
1	0	1
0.2	0.8	5
1	0	2
0.666667	0.333333	3
0.5	0.25	4
0.444444	0.444444	9
0.333333	0.666667	6
0.25	0.75	4
0	1	2
0.444444	0.555556	9
1	0	4
0.5	0.5	2
0.5	0.5	6
0.333333	0.666667	3
0.666667	0.333333	3
0	1	5
1	0	3
0	0.75	4
0	1	3
0.333333	0.666667	3
0.5	0.5	2
0.2	0.733333	15
0.75	0.25	4
0	1	2
0.2	0.7	10
0.333333	0.666667	3
0	1	3
0.5	0.5	2
0.363636	0.545455	11
0	0	2
0.75	0.25	4
0.333333	0.666667	3
0.583333	0.333333	12
0.2	0.8	5
0.222222	0.777778	9
0.5	0.5	2
0	0.666667	6
0	1	9
0.75	0.25	4
0.181818	0.636364	11
0.142857	0.714286	7
0.75	0.25	4
0.166667	0.833333	6
0.5	0.5	8
0	1	1
0.333333	0.666667	6
0.25	0.75	4
0.5	0.5	4
0	1	3
0.25	0.75	4
0.4	0.4	5
0.25	0.75	4
0.166667	0.833333	6
0.272727	0.727273	11
0.3	0.4	10
0	1	4
1	0	6
0.333333	0.666667	6
0	1	1
0.333333	0.666667	3
0.5	0.5	2
1	0	3
0.5	0.5	2
0	1	2
1	0	2
0	0	3
1	0	2
0.333333	0.666667	3
0	1	2
0.25	0.75	4
0.4	0.6	5
0.25	0.75	4
0.5	0.5	2
0.666667	0.333333	3
0.333333	0.666667	3
0	1	2
0.333333	0.666667	3
0.333333	0.666667	3
0	1	1
0.666667	0.333333	3
0.333333	0.333333	3
0.5	0.5	4
0	1	4
0.5	0.5	2
0.333333	0.333333	3
0.75	0.25	4
0.333333	0.666667	3
0.333333	0.666667	3
0.5	0.5	2
0.666667	0.333333	3
0	1	1
0.333333	0.666667	3
0	1	1
1	0	1
0.333333	0.333333	3
1	0	4
0	1	3
0.4	0.6	5
0.5	0.5	4
1	0	2
1	0	2
0.2	0.8	5
0.333333	0.666667	3
0.333333	0.666667	3
0.333333	0.666667	3
0.333333	0.666667	3
0	0	1
0	1	2
0	1	2
0.5	0.5	2
0.5	0.5	4
0.25	0.5	4
0.833333	0.166667	6
0.5	0.5	2
0	0	2
1	0	2
1	0	2
1	0	1
0.666667	0.333333	3
0	1	2
1	0	3
1	0	3
0.333333	0.666667	6
0.666667	0.333333	6
0.666667	0.333333	3
1	0	3
1	0	3
1	0	1
1	0	7
1	0	1
0.333333	0.444444	9
1	0	2
0.75	0.25	4
1	0	5
0.75	0.25	4
0.25	0.75	4
0	1	1
0.666667	0.333333	3
1	0	3
1	0	4
0	1	2
0.7	0.3	10
0.8	0.2	5
1	0	4
1	0	3
1	0	1
0.666667	0.333333	3
1	0	1
0.666667	0.333333	3
0.6	0.4	5
0.25	0.75	4
0	0.333333	3
1	0	2
0.833333	0.166667	6
1	0	8
1	0	2
0	1	1
0.769231	0.230769	13
0.8	0.2	5
1	0	5
0.571429	0.142857	7
0.75	0.25	4
1	0	1
0.8	0	5
1	0	1
1	0	2
0.875	0.125	8
1	0	4
1	0	1
0.571429	0.428571	7
0.666667	0.333333	3
0.875	0.125	8
1	0	2
0.75	0.25	4
0.272727	0.636364	44
0.5	0.25	4
0.6	0.4	5
1	0	9
0.545455	0.363636	11
1	0	4
1	0	6
0.714286	0.285714	7
0.5	0.5	2
0.333333	0.666667	3
0.7	0.2	20
0.333333	0.666667	3
0.2	0.8	5
0.5	0.333333	6
0	1	1
0	1	3
0.0588235	0.941176	17
0.4	0.6	10
0.25	0.75	4
0.285714	0.714286	49
0.272727	0.727273	11
0.258065	0.645161	31
0.333333	0.666667	3
0.142857	0.857143	14
0.266667	0.6	15
0.153846	0.692308	13
0.571429	0.285714	14
0.25	0.75	4
0.666667	0.333333	9
0.285714	0.714286	7
0.4	0.6	5
0.6	0.3	10
0.142857	0.857143	7
0.272727	0.727273	11
0.666667	0.333333	3
0.333333	0.666667	6
0.777778	0.222222	9
0.209302	0.744186	43
0.3625	0.63125	160
0.666667	0.333333	6
0.25	0.75	8
0	1	2
0.5	0.5	2
0.5	0	2
0	1	2
0	1	2
1	0	3
1	0	2
0	1	3
0	1	3
0.75	0	4
0.333333	0.666667	3
0.5	0.5	2
0.333333	0.666667	3
1	0	3
1	0	2
1	0	1
0.5	0.5	2
0.6	0.2	5
0	0	1
0.666667	0.333333	3
0	1	2
0	1	1
0	1	5
0.666667	0.333333	3
0	1	3
0.25	0.75	4
0.333333	0.666667	3
0.25	0.75	4
0.5	0.5	2
0.5	0.5	2
0	0.5	2
1	0	1
0.666667	0.333333	3
0.333333	0	3
0.166667	0.666667	6
1	0	2
0	1	3
0.333333	0.333333	3
0.5	0.5	2
0	1	5
1	0	2
0	1	2
0.666667	0	3
0.25	0.75	4
0.5	0.5	2
0	1	2
0	0.666667	3
0.333333	0.333333	3
0.333333	0.666667	3
0	1	3
0.5	0.5	2
0	1	2
0.5	0.5	2
0.25	0.25	4
0.75	0.25	4
0	1	1
0	1	3
0.25	0.5	4
1	0	2
0	1	4
0.125	0.625	8
0.2	0.8	5
0.5	0.5	2
0	1	3
0.2	0.8	5
0	1	2
0.333333	0.666667	3
0.5	0.5	2
0.5	0.5	2
0.5	0.5	2
0	1	2
1	0	2
0	1	1
0.5	0.25	4
0.333333	0.666667	3
0	1	1
0.333333	0.666667	3
0.333333	0.666667	3
0.5	0.5	4
0	1	1
0.5	0.5	4
0	0	2
0.5	0.5	2
0.2	0.4	5
0	1	1
0.5	0.5	2
0	1	2
0.4	0.6	5
0.5	0.333333	6
0.5	0.5	2
0.333333	0.666667	3
0.5	0.5	2
0.333333	0.666667	3
1	0	2
0	1	2
0.5	0.5	10
0.333333	0.666667	3
0.5	0.5	2
0.555556	0.333333	9
0.333333	0.333333	3
0	1	3
0.666667	0	3
0.333333	0.666667	3
0	1	3
0.5	0.5	2
0.5	0.5	2
0.25	0.75	4
0.333333	0.666667	3
0.2	0.6	5
0.666667	0.333333	3
0.333333	0.666667	3
0.5	0.5	2
0.333333	0.666667	3
0.333333	0.666667	3
0	1	3
1	0	3
0.4	0.6	5
0.5	0.5	2
0.25	0.5	4
0.5	0.5	2
0	0.5	2
0.2	0.4	5
0.25	0.75	4
0	0	4
0.5	0.5	2
0.5	0.5	2
1	0	3
0	1	2
0.2	0.8	5
0.2	0.4	5
0.333333	0.666667	3
0	0.5	2
0.5	0.5	2
0.4	0.4	5
0.25	0.75	4
0.5	0	2
0.5	0.5	2
0.4	0.6	5
0.5	0.5	2
0	1	2
0.5	0.5	4
0	0	1
0.666667	0.333333	3
0.5	0.5	2
0.5	0.5	2
0.428571	0.571429	7
0	0.666667	3
1	0	2
0	0.5	2
0	1	1
0.333333	0.666667	3
0.333333	0.333333	3
0.666667	0.333333	3
0.25	0.75	4
0.5	0.5	2
0.666667	0.333333	3
0.333333	0.333333	3
0.666667	0.333333	3
0.5	0.5	2
0	0.5	2
0.666667	0	3
0.5	0.5	2
0.75	0.25	4
1	0	2
0.5	0.5	2
0.5	0.5	2
0.5	0.5	2
0.366667	0.6	30
0.285714	0.714286	7
0	1	3
0	1	3
0.6	0.4	5
0	0	3
0.666667	0.333333	3
0.4	0.2	5
0	0.5	2
0.5	0.5	2
0.5	0.5	10
0	1	2
0.666667	0.333333	3
0.5	0	2
0.333333	0.666667	3
0	1	2
0.2	0.8	5
0	0.6	5
0.428571	0.571429	7
0	0.5	2
0.333333	0.333333	3
0.25	0.5	4
0	1	1
0	1	2
0	1	3
1	0	2
0.333333	0.666667	3
0.666667	0.333333	3
0.25	0.75	4
0.666667	0.333333	3
0.428571	0.571429	7
0.333333	0.666667	3
0.333333	0.333333	3
0.75	0.25	24
1	0	2
0.5	0	2
0.5	0.5	2
0	0.25	4
0.4	0.6	5
0	1	2
0.5	0.5	2
0.5	0.5	4
0	1	2
0.333333	0.666667	6
1	0	3
0	0.5	2
0.5	0.333333	6
0.5	0.5	2
0.333333	0.666667	3
0.142857	0.857143	7
0.2	0.6	5
0.333333	0.666667	3
1	0	2
0.4	0.6	5
0	1	2
0.666667	0.333333	3
0.4	0.6	5
0.333333	0.666667	3
0.5	0.5	2
0.5	0.5	4
0.333333	0.666667	3
0	0.666667	3
0.5	0	2
1	0	6
0	0.8	5
0.666667	0.333333	6
0	1	4
0.5	0.25	4
0.571429	0.285714	7
0	0.666667	3
0.25	0.75	4
0.333333	0.666667	3
1	0	2
0	1	4
0	1	3
0.6	0.4	5
0.666667	0.333333	3
0.5	0	2
0.25	0.75	4
0.6	0.4	5
0.5	0.5	2
0.75	0.25	4
0	1	3
0.5	0.5	2
0.333333	0.666667	3
0	1	1
0.25	0.75	4
0	0.6	5
0.333333	0.666667	3
0.5	0.5	2
1	0	3
0.5	0.5	2
0.25	0.75	4
0	0.75	4
0.75	0	4
0.666667	0.333333	3
0.833333	0.166667	6
0.666667	0.333333	3
0.2	0.8	5
0.333333	0.666667	3
0.5	0.5	4
0.2	0.6	5
0.25	0.75	4
0.5	0.5	2
0	0.666667	3
0.666667	0.333333	3
0.25	0.75	4
0.25	0.75	4
0.4	0.4	5
0	1	2
0.4	0.6	5
0.2	0.8	5
0	0.5	2
1	0	2
0	1	2
0.333333	0.666667	3
0.666667	0	3
0.6	0.4	5
0.5	0.5	2
0.666667	0.333333	3
0.166667	0.666667	6
0.5	0.5	2
1	0	3
1	0	2
0.666667	0.333333	3
0.5	0.5	2
0.5	0.5	6
0.25	0.75	4
0.5	0.5	2
0	0	1
1	0	3
0.5	0.25	4
0	1	2
0	1	2
0.5	0.5	4
0.5	0.5	2
0	1	4
0	1	2
0.25	0.75	4
0	0.5	2
0.25	0.75	4
0	1	2
0.5	0.5	2
0.5	0.5	4
0.5	0.5	4
0	1	4
1	0	2
0.333333	0.666667	3
0.666667	0.333333	3
0.5	0.5	2
0.75	0.25	4
0.5	0.5	2
0.666667	0.333333	3
0	0.666667	3
0.666667	0.333333	3
0.5	0.25	4
0.142857	0.857143	7
0.5	0.5	2
1	0	2
0.5	0.5	2
0.666667	0.333333	3
0	0	2
0	0.666667	3
0.6	0.4	5
0	1	2
0.666667	0.333333	3
0.333333	0.666667	3
0.4	0.6	10
1	0	2
0.333333	0.666667	3
0.2	0.6	5
0.666667	0.333333	3
0.4	0.6	5
0.5	0.25	4
0	1	1
0.333333	0.666667	3
0.333333	0.666667	3
0	1	4
0.5	0.5	2
0	0.5	2
0	1	2
0	1	1
0.5	0.5	4
0.818182	0.181818	11
0.307692	0.692308	13
1	0	4
0	0	10
0.0769231	0.538462	13
1	0	1
0.285714	0.642857	14
0.333333	0.666667	9
0.4	0.4	5
0.166667	0.833333	6
0.0458716	0.00917431	109
0.5	0.5	6
0.8	0.2	5
0.272727	0.727273	11
0.45	0.5	20
0.857143	0.142857	7
0.333333	0.666667	6
0.333333	0.666667	3
0.25	0.75	4
0.625	0.375	8
1	0	2
0.571429	0.428571	7
0.428571	0.571429	7
0	1	1
0	1	4
0.571429	0.428571	14
0.666667	0.166667	6
0.666667	0.333333	3
0.5	0.5	2
0.222222	0.666667	9
0.4	0.6	10
0.5	0.25	8
0	1	1
0.6	0.4	10
0	1	1
0.421053	0.578947	19
0.4	0.6	5
0.583333	0.333333	12
0.666667	0.333333	3
0.428571	0.571429	7
0.4	0.6	5
0.714286	0.285714	7
0	0.75	4
1	0	4
0.333333	0.666667	3
0.375	0.5	8
0.428571	0.571429	7
0.578947	0.421053	19
0	1	7
0.357143	0.0714286	14
0.5	0.5	2
0	1	4
0.428571	0.571429	7
0.461538	0.538462	13
0.25	0.5	4
0.666667	0.333333	3
0.5	0.5	2
0.615385	0.307692	13
0.8	0.2	5
1	0	2
0.714286	0.285714	7
0.666667	0.333333	3
0.7	0.1	10
0	0.2	5
0.666667	0.333333	3
0	1	2
0.5	0.5	2
0.25	0.5	4
1	0	2
0.25	0.75	4
0.285714	0.571429	7
0.428571	0.428571	14
0.818182	0	11
0.833333	0.166667	6
0.333333	0.666667	18
0.333333	0.583333	12
0.333333	0.666667	3
0.571429	0.285714	7
0.333333	0.666667	3
0.333333	0.666667	12
0.307692	0.615385	13
0.5	0.5	8
0.5	0.5	2
0.333333	0.666667	3
0	1	10
0.25	0.75	20
1	0	1
0.214286	0.785714	14
0.2	0.8	5
0.25	0.75	8
0.357143	0.571429	14
0	0.666667	3
0.1875	0.6875	16
0.333333	0.666667	3
0.375	0.625	16
0.272727	0.636364	11
0.1	0.7	10
0.166667	0.666667	18
0.4	0.4	5
0.166667	0.833333	6
0.5	0.25	4
0	1	2
0.166667	0.583333	12
0.166667	0.833333	6
0.153846	0.615385	13
0.444444	0.555556	9
0	1	2
0.222222	0.666667	9
0	1	6
0.4	0.6	10
0.176471	0.764706	17
0.25	0.75	8
0.25	0.5	4
0	1	4
0.5	0.5	4
0.25	0.75	4
0.3	0.3	10
0	1	3
0.6	0.4	5
0.117647	0.823529	17
0.285714	0.714286	7
0.5	0.25	4
0.5	0.5	2
0.1	0.8	10
0.111111	0.888889	9
0	0.0833333	24
0.333333	0.666667	6
0.25	0.75	8
0.0833333	0.833333	12
0.357143	0.571429	14
0.133333	0.866667	15
0.2	0.8	10
0	1	8
0.0357143	0.857143	28
0.444444	0.555556	9
0	1	2
0	1	2
0.428571	0.571429	7
0.181818	0.818182	11
0.2	0.7	10
0.25	0.5	4
0.1	0.8	10
0.333333	0.666667	3
0.333333	0.666667	6
0.2	0.6	5
0.4	0.6	5
0.470588	0.470588	17
0.333333	0.666667	6
0.181818	0.818182	11
0	1	5
0.0833333	0.75	12
0.153846	0.846154	13
0.5	0.5	8
0	0.25	4
0.555556	0.333333	9
0.166667	0.833333	6
1	0	4
0.166667	0.75	12
0.333333	0.666667	6
0.190476	0.761905	21
0	1	8
0.285714	0.714286	7
0	1	3
0.714286	0.285714	7
0.0666667	0.866667	30
0.333333	0.666667	18
0	1	5
0.333333	0.555556	9
0	1	3
0.333333	0.666667	3
0.333333	0.666667	3
0.5	0	2
0	1	1
0.2	0.8	5
0.333333	0.666667	3
1	0	1
0.5	0.5	4
0.230769	0.769231	13
0.25	0.5	4
0.5	0.5	4
0.166667	0.833333	6
0.133333	0.866667	15
0	1	6
0.285714	0.714286	7
0.25	0.75	4
0.473684	0.526316	19
0.1	0.9	10
0.125	0.875	8
0.272727	0.727273	11
0	1	3
0.133333	0.733333	15
0	1	2
0.666667	0.333333	3
0.166667	0.833333	6
0	1	2
0.375	0.5	8
0.142857	0.857143	7
0.375	0.625	8
0	1	3
0	1	6
1	0	2
0.235294	0.764706	17
0.2	0.8	10
0.5	0.5	10
0	1	2
0.25	0.75	8
0.555556	0.444444	9
0.166667	0.833333	12
0.2	0.8	5
0.285714	0.714286	14
0.230769	0.538462	13
0.5	0.5	2
0.5	0.5	4
0.142857	0.714286	7
0.3	0.7	10
0.5	0.5	6
0.2	0.8	5
0	0.214286	14
0.3	0.7	10
0.166667	0.833333	6
0.25	0.666667	12
0.333333	0.666667	6
0	0.928571	14
0.166667	0.75	12
0.1	0.8	10
0.2	0.8	15
0	1	5
0.3	0.7	10
0.0909091	0.818182	11
0	1	3
1	0	4
0	1	11
0.5	0.5	6
0.8	0.2	5
0.25	0.75	12
0	1	1
0.25	0.75	4
0	1	4
0.142857	0.857143	7
0.571429	0.428571	7
0.176471	0.823529	17
0.5	0.5	4
0.75	0.25	4
0.333333	0.666667	15
0.142857	0.857143	7
0.142857	0.857143	7
0.2	0.6	5
0.45	0.5	20
0.6	0.4	5
0.25	0.75	8
0.411765	0.588235	17
0	1	1
0.2	0.7	10
0.263158	0.631579	19
0.351852	0.592593	54
0.142857	0.785714	14
0.111111	0.888889	9
0.166667	0.833333	6
0.4	0.6	5
0.4	0.6	5
0.214286	0.714286	14
0.333333	0.666667	3
0.8	0.2	5
0	1	4
0.111111	0.777778	9
0.111111	0.888889	9
0.25	0.75	4
0.25	0.5	4
0.25	0.625	8
0.6	0.2	5
0.25	0.75	8
0.470588	0.529412	17
0.192308	0.807692	26
0.444444	0.555556	9
0.5	0.5	4
0.2	0.8	5
0	1	1
0.666667	0.277778	18
0.333333	0.666667	15
0.125	0.875	16
0.5	0.5	2
0.285714	0.642857	14
0	1	2
0	1	20
0.307692	0.692308	13
0.375	0.625	8
0.166667	0.5	6
0.454545	0.454545	11
0.142857	0.857143	7
0.5	0.5	8
0.285714	0.714286	7
0	1	1
0.0909091	0.909091	11
0.2	0.7	10
0.375	0.625	8
0.473684	0.526316	19
0.2	0.8	5
0	1	1
0.285714	0.714286	7
1	0	4
0.230769	0.692308	13
0	1	4
0.1	0.9	10
0.285714	0.714286	14
0.263158	0.631579	19
0.25	0.666667	12
0.0909091	0.727273	11
0.153846	0.846154	13
0.272727	0.727273	11
0.333333	0.666667	6
0.6	0.3	10
0.0714286	0.857143	14
0	1	17
0.111111	0.777778	9
0.6	0.4	5
0.333333	0.555556	9
0.2	0.8	15
0.428571	0.5	14
0.25	0.75	4
0.176471	0.647059	17
0.666667	0.333333	6
0.5	0.5	2
0.166667	0.75	12
0.5	0.5	8
0	0.909091	11
0.142857	0.857143	7
0.296296	0.703704	27
0.5	0.5	2
0.333333	0.666667	6
0.25	0.75	8
0.166667	0.75	12
0.230769	0.615385	13
0.214286	0.785714	14
0.25	0.625	8
0.25	0.75	8
0.181818	0.818182	11
0.272727	0.545455	11
0.25	0.75	4
0.666667	0.333333	9
0.222222	0.777778	9
0.0909091	0.818182	11
0.285714	0.714286	7
0.285714	0.714286	7
0	1	2
0.428571	0.571429	7
0.416667	0.583333	12
0.461538	0.384615	13
0.125	0.875	16
0.285714	0.714286	7
0.166667	0.833333	6
0.5	0.5	8
0.166667	0.75	12
0.5	0.5	6
0.625	0.375	8
0.222222	0.722222	18
0.176471	0.823529	17
0.181818	0.818182	11
0.125	0.625	8
0.2	0.4	5
0.272727	0.636364	11
0.272727	0.727273	11
0.166667	0.833333	6
0.25	0.75	8
0.461538	0.538462	13
0.285714	0.714286	7
0.6	0.4	10
1	0	9
0.333333	0.666667	3
0.454545	0.545455	11
0.5	0.5	8
0.7	0.2	10
0.333333	0.5	18
0.7	0.3	10
0.285714	0.714286	7
1	0	2
0.454545	0.545455	11
0.666667	0.333333	6
0.666667	0.333333	12
0.428571	0.428571	7
0.714286	0.285714	7
0	0.5	2
0.125	0.875	8
0.625	0.375	8
0.625	0.25	8
0.714286	0.285714	7
0.466667	0.533333	15
0.875	0.125	8
0.692308	0.307692	13
0.555866	0.393855	358
0.555556	0.333333	9
0.444444	0.444444	9
0.333333	0.444444	9
0.416667	0.5	12
0.571429	0.428571	7
0.5	0.5	8
0.571429	0.428571	7
0.333333	0.666667	6
0.416667	0.583333	12
0.578947	0.368421	19
0.7	0.3	10
0.666667	0.333333	9
0.5	0.5	10
0.727273	0.272727	11
0.571429	0.285714	7
0.555556	0.444444	9
0.538462	0.461538	13
0.333333	0.666667	9
0.375	0.625	8
0.7	0.2	10
0.466667	0.466667	15
0.6	0.4	10
0.666667	0.333333	6
0.428571	0.571429	14
1	0	7
0.75	0.25	4
0.75	0.25	8
0.75	0.25	8
0.0909091	0.727273	11
1	0	4
0.555556	0.333333	9
0.857143	0.142857	7
0.454545	0.454545	11
0.4375	0.5	16
0.666667	0.166667	6
0.6	0.3	10
0.25	0.75	4
0.428571	0.571429	7
0.857143	0.142857	7
0.384615	0.538462	13
0.6875	0.25	16
0.333333	0.333333	9
0.571429	0.428571	7
0.8	0.2	10
0.6	0.4	5
0.636364	0.272727	11
0	1	4
0.5	0.5	4
0.714286	0.285714	7
0.727273	0.181818	11
0.75	0.25	4
0.571429	0.428571	14
0.625	0.125	8
0.8	0.2	10
1	0	7
0.125	0.75	8
0.538462	0.461538	13
0	0	10
0.866667	0.133333	15
0.8	0.2	5
0.5	0	4
0.833333	0.166667	12
0.25	0.75	8
0.2	0.6	10
0.555556	0.444444	9
0.4	0.533333	15
0.222222	0.777778	9
0.428571	0.571429	7
0.875	0.125	8
1	0	6
0.166667	0	6
0.714286	0.142857	7
0.6875	0.25	16
0.444444	0.444444	18
0.5	0.416667	12
0	1	2
0	1	3
0.6	0.4	10
1	0	2
0.571429	0.285714	7
0.5	0.428571	14
0.3	0.7	10
0	0.111111	9
0	0	6
1	0	2
0.166667	0.666667	6
0.5	0.5	10
1	0	6
0.5	0.4	10
0.615385	0.384615	13
0.357143	0.428571	14
0.428571	0.5	14
0.571429	0.428571	14
0.222222	0.555556	18
1	0	5
0.375	0.625	8
0.666667	0.333333	12
0.3	0.65	20
0.571429	0.214286	14
0.333333	0.666667	6
0.6	0.4	10
0.333333	0.555556	9
0.25	0.75	4
0.714286	0.285714	7
0.75	0.25	8
0.75	0.25	4
0.7	0.3	10
0.285714	0.714286	7
0.545455	0.454545	11
0.666667	0.222222	9
0.357143	0.5	14
0.5	0.5	6
0.625	0.375	8
0.411765	0.529412	17
0.6	0.4	10
0.875	0.125	8
0.444444	0.444444	9
0.3	0.7	10
0.5	0.5	6
1	0	5
0.857143	0.142857	7
0.375	0.625	8
1	0	3
0.25	0.625	8
1	0	12
0.571429	0.428571	7
0.533333	0.466667	15
0.0909091	0.181818	11
0.5	0.5	8
0.571429	0.428571	7
0	1	1
0.6	0.4	5
0.666667	0.333333	6
0.428571	0.571429	7
0.222222	0	9
0	0.857143	7
0.4	0.6	15
0	0.142857	7
0.444444	0.444444	18
0.444444	0.555556	9
0.416667	0.583333	12
0.3	0.6	10
0.0909091	0.909091	11
0.714286	0.285714	7
0.8	0.2	5
0.7	0.3	10
0.125	0.875	8
0.833333	0.166667	6
0.3	0.6	10
0.75	0.25	8
0.363636	0.636364	11
0.25	0.75	8
0.75	0.25	4
0.7	0.3	10
0	0.125	8
0.9	0.1	10
0.5	0.5	18
0.571429	0.428571	7
0.307692	0.538462	13
0.583333	0.416667	12
0.571429	0.428571	7
0	0	7
0.666667	0.333333	6
0.666667	0.333333	6
0.448276	0.551724	29
0.666667	0.333333	9
0.375	0.625	8
0.529412	0.411765	17
0.5	0.5	2
0.290323	0.645161	31
0.2	0.8	5
0.727273	0.272727	11
0.666667	0.333333	3
0.5	0.5	6
0	0	4
0.5	0.5	2
0.142857	0.714286	7
0.5	0.5	6
0.384615	0.615385	13
0.736842	0.263158	19
0.285714	0.714286	7
0.5	0.25	4
0.727273	0.272727	11
0.833333	0.166667	6
0.290323	0.677419	31
0.166667	0.833333	6
0.666667	0.333333	6
0.428571	0.571429	7
0.3	0.6	20
0.25	0.5	4
0.4	0.6	15
0.333333	0.666667	12
0.5	0.5	8
0	0.181818	11
0.5	0.5	4
0.5625	0.375	16
0.625	0.375	8
0.3125	0.625	16
0.5	0.5	8
0.8	0.2	5
1	0	2
0.5625	0.375	16
0.857143	0.142857	7
0.666667	0.333333	6
0.166667	0.833333	18
0.5	0	10
0.571429	0.285714	7
0.714286	0.285714	7
0.111111	0.777778	9
0.285714	0.714286	7
0.625	0.375	16
0.555556	0.333333	9
0.636364	0.363636	11
0.444444	0.388889	18
0.6	0.2	5
0.6	0.4	10
0.5625	0.4375	16
0.6	0.4	5
1	0	3
0.545455	0.363636	11
0.444444	0.5	18
0.333333	0.666667	9
0.181818	0.818182	11
0.5	0.5	8
0.857143	0.142857	7
0.25	0.666667	12
0.538462	0.461538	13
0.333333	0.666667	15
0.5	0.5	2
0.444444	0.555556	18
0.454545	0.409091	22
0.454545	0.363636	11
0.857143	0.142857	7
0	0.0909091	11
0.6	0.4	10
0.555556	0.333333	9
0.7	0.2	10
0.285714	0.714286	14
0.454545	0.545455	11
0.210526	0.789474	19
0.6	0.4	10
0.3125	0.6875	16
0.666667	0.333333	3
0.666667	0.333333	9
0.6	0.4	10
0.6	0.4	10
0.454545	0.545455	11
0	0.666667	3
1	0	3
0.4	0.6	10
0.388889	0.555556	18
0.714286	0.285714	7
0.5	0.5	16
0.25	0.75	4
0.290323	0.645161	31
0.111111	0.888889	18
0.2	0.8	5
0.6	0.3	10
0.3	0.65	20
0.6	0.3	10
0.818182	0.181818	11
0	0	17
0.5	0.5	8
0.333333	0.666667	3
1	0	2
0.6	0.4	5
0.258065	0.645161	31
0	0.125	8
0.625	0.375	8
0.529412	0.411765	17
0	1	2
0.333333	0.333333	6
0.666667	0.222222	9
0.733333	0.2	15
0.454545	0.363636	11
0.5	0.5	2
0.888889	0.111111	9
0.8	0.2	5
0.6	0.3	10
0.416667	0.583333	12
0.5	0.5	8
0.75	0.25	8
0.3	0.5	10
0.0714286	0.928571	14
0.833333	0.166667	6
0.2	0.8	5
0.375	0.541667	24
1	0	7
0	0.0714286	14
0.428571	0.571429	7
0.333333	0.666667	6
0.625	0.25	8
0.5	0.5	12
0.5	0.5	2
0.5	0.5	12
0.4375	0.5625	16
0.3125	0.5625	16
0.666667	0.333333	3
0.3	0.7	10
0.444444	0.333333	9
0.25	0.75	12
0.625	0.375	8
0.5	0.5	10
0	1	2
0.461538	0.538462	13
0.625	0.375	8
0.384615	0.615385	13
0.666667	0.333333	6
0.230769	0.769231	13
0.5	0.5	6
0.7	0.3	10
0.6	0.4	10
0.8	0.2	15
0.692308	0.307692	13
0.6	0.333333	15
0.538462	0.461538	13
0.666667	0.25	12
0.6	0.4	10
0.5	0.5	6
0.647059	0.352941	17
0.75	0.25	8
0.294118	0.705882	17
0	1	4
0.333333	0.333333	3
0.5	0.5	6
0.5	0.5	6
0.545455	0.454545	11
0.555556	0.444444	9
0.8	0.2	5
0.5	0.5	8
0.25	0.75	8
0.555556	0.444444	9
0.285714	0.642857	14
0.363636	0.545455	11
0.6	0.4	5
0.230769	0.769231	13
0.4	0.6	5
0.25	0.75	8
0.285714	0.714286	7
0.888889	0.111111	9
0.727273	0.181818	11
0.818182	0.181818	11
0.818182	0.181818	11
0.7	0.2	10
0.375	0.625	8
0.625	0.375	8
0.333333	0.333333	3
0.684211	0.315789	19
1	0	8
0.571429	0.285714	7
0.666667	0.333333	6
0.75	0.25	8
0.6	0.4	10
1	0	5
0.4	0.6	10
0.5	0.5	10
0.272727	0.636364	11
0.416667	0.583333	12
0.4	0.6	5
0.25	0.625	8
0.458333	0.458333	24
0.6	0.4	10
0.416667	0.583333	12
0.636364	0.318182	22
0.666667	0.333333	9
0.818182	0.181818	11
0.555556	0.444444	9
0.5	0.416667	12
0.75	0.25	4
0.6	0.4	5
0.428571	0.571429	7
0.7	0.3	10
0.5	0.403846	52
0.5	0.5	10
0.35	0.6	20
0.142857	0.714286	7
0.6	0.4	10
0.545455	0.454545	11
0.7	0.3	10
0.428571	0.571429	7
0.222222	0.777778	9
0.1	0.9	10
0.5	0.25	4
0.272727	0.681818	22
0.416667	0.583333	12
0.714286	0.214286	14
0.5	0.5	8
0.636364	0.272727	11
0.75	0.25	8
0.571429	0.428571	7
0.2	0.6	5
0.52381	0.428571	21
0.384615	0.384615	13
0.75	0.25	12
0.5	0.5	16
0.384615	0.538462	13
0.25	0.75	16
0.428571	0.571429	7
0.428571	0.571429	14
0.857143	0.142857	7
0.555556	0.444444	9
0.857143	0.142857	7
0.714286	0.285714	7
0.478261	0.478261	23
0.769231	0.153846	13
0.375	0.625	8
0.818182	0.181818	11
1	0	2
0.375	0.5625	16
0.7	0.3	10
0.5	0.416667	12
0.5	0.25	8
0.0833333	0	12
0.777778	0.222222	9
0.384615	0.576923	52
0.409091	0.5	22
0.615385	0.384615	13
0.384615	0.384615	13
0.555556	0.444444	9
0.25	0.75	8
0	1	2
0.333333	0.333333	3
0.4	0.6	10
0.818182	0.181818	11
0.5	0.5	12
0.545455	0.363636	11
0.4	0.533333	15
0.5	0.5	6
0.466667	0.533333	15
0.55	0.45	20
0.4	0.5	10
0.75	0.25	8
0.473684	0.526316	19
0.166667	0.833333	6
0.705882	0.235294	17
0.466667	0.533333	15
0.666667	0.333333	3
0.333333	0.611111	18
0.578947	0.421053	19
0.8	0.2	10
0.615385	0.384615	13
0.636364	0.363636	11
0.5	0.35	20
0.2	0.533333	15
0.2	0.8	15
0.857143	0.142857	7
0.4	0.4	15
0	1	3
0.222222	0.777778	9
0.769231	0.230769	13
0.454545	0.363636	11
0.888889	0.111111	9
0.55	0.45	40
0.5	0.375	8
0	0	12
0.827586	0.172414	29
0.416667	0.416667	12
0.6875	0.3125	16
0.8	0.2	10
0.4	0.533333	15
0.153846	0.769231	13
0.25	0.75	8
0	1	2
0.75	0.25	16
0.5	0.375	8
0.75	0.25	8
0.222222	0.777778	18
0.363636	0.454545	11
0.470588	0.529412	17
0.6	0.4	5
0.5	0.5	6
0.714286	0.285714	14
0	0.5	2
1	0	5
0.8	0.2	5
0.625	0.375	8
0.375	0.625	8
0.833333	0.166667	6
0.833333	0.166667	6
0.3	0.7	10
0.636364	0.363636	11
0.571429	0.428571	14
1	0	2
0.714286	0.285714	14
0.333333	0.666667	9
0.5	0	2
0.636364	0.272727	11
0.368421	0.631579	19
0.5	0.5	2
0.333333	0.666667	9
0.615385	0.384615	13
0.5	0.5	6
0.375	0.625	8
0.5	0.428571	14
0.777778	0.222222	9
0.333333	0.666667	3
0.785714	0.214286	14
0.875	0.125	8
0	1	5
0.909091	0.0909091	11
0.454545	0.454545	11
0.642857	0.285714	14
0.538462	0.461538	26
0.272727	0.636364	11
0.45	0.5	20
0.4	0.6	5
0.666667	0.294118	51
0.6	0.35	20
0.636364	0.363636	11
0.384615	0.615385	13
0.8	0.2	5
0	1	1
1	0	2
0.375	0.625	16
0.428571	0.571429	7
0.5	0.5	4
0.25	0.75	8
0.181818	0.818182	11
0.733333	0.266667	15
0.545455	0.363636	11
0.409091	0.545455	22
0.307692	0.538462	13
0.285714	0.642857	14
0.666667	0.266667	15
0.428571	0.571429	7
0.4	0.4	5
0.571429	0.428571	7
0.3	0.65	20
0.2	0.7	10
0.4	0.6	10
0.4	0.4	5
0.625	0.3125	16
0.555556	0.444444	9
0.571429	0.428571	7
0.5	0.5	12
0.882353	0.117647	17
1	0	4
0.5	0.5	14
0.5	0.4	10
0.75	0.25	4
0.444444	0.555556	9
0.5	0.333333	12
0.25	0.65	20
0.7	0.3	10
0.789474	0.157895	19
0.636364	0.272727	11
0.473684	0.473684	19
0.703704	0.259259	27
0.8	0.2	10
0.555556	0	9
0.833333	0.166667	6
0.5	0.375	8
0.5	0.4375	16
0.555556	0.444444	9
0.25	0.75	8
0.363636	0.636364	11
0.142857	0.571429	7
0.846154	0.153846	13
0.555556	0.333333	9
0.545455	0.454545	11
1	0	2
1	0	4
0.428571	0.428571	14
0.75	0.166667	12
0.388889	0.388889	18
0.6	0.333333	15
0.714286	0.285714	7
1	0	8
0.352941	0.588235	17
0.857143	0.142857	7
0.714286	0.285714	7
0.4	0.6	20
0.363636	0.636364	11
0.8	0.2	5
0.888889	0.111111	9
0.588235	0.411765	17
0.6	0.4	10
0.636364	0.363636	22
0.777778	0.222222	18
0.538462	0.384615	13
1	0	4
0.571429	0.428571	7
0.75	0.1875	16
0.380952	0.571429	21
0	0	12
0.333333	0.666667	6
0.583333	0.416667	12
0.571429	0.428571	14
0.4375	0.4375	16
0.5	0.5	4
0.642857	0.285714	14
0	1	3
0.7	0.3	10
0.538462	0.423077	26
0.454545	0.545455	11
0.5	0.5	12
0	0	9
0.4	0.6	10
0.571429	0.428571	7
0.625	0.3125	16
0.875	0	8
0.833333	0.166667	6
0.75	0	4
0.40625	0.5625	32
0.7	0.3	10
0.692308	0.230769	13
0.6	0.4	10
1	0	5
0.333333	0.666667	9
0.611111	0.388889	18
0.444444	0.555556	9
0.454545	0.545455	11
0.636364	0.272727	11
0.75	0.25	4
0.694444	0.305556	36
0.571429	0.428571	7
0.47619	0.428571	21
0	1	4
0.6	0.4	10
0.52381	0.47619	21
0.555556	0.444444	9
0.4	0.533333	15
0.5	0.5	2
0.352941	0.588235	17
0.3	0.7	10
0.6	0.4	5
0.230769	0.769231	13
0.4	0.6	10
0.7	0.3	10
0.461538	0.384615	13
0.6	0.2	5
0.52	0.4	25
0.8	0.2	5
0.333333	0.5	6
0.590909	0.272727	22
0.538462	0.461538	13
0.416667	0.5	12
0.4	0.6	5
0.571429	0.428571	21
0.888889	0.111111	9
0.8	0.2	10
0.666667	0.333333	6
0.4	0.6	5
0.666667	0.222222	9
0.8	0.2	5
0	0.0666667	15
0.375	0.5	8
0.588235	0.411765	17
0.733333	0.266667	30
0.555556	0.444444	9
0	1	1
0.6	0.4	5
0.5625	0.4375	16
0.375	0.625	16
0.833333	0.166667	18
0.8	0.2	15
0.375	0.4375	16
0.212121	0.636364	33
0.9	0.1	10
0	0.571429	7
0.857143	0	7
1	0	5
0.333333	0.666667	3
0.5	0.45	20
0.461538	0.538462	13
0.0384615	0.025641	78
0.416667	0.5	12
0.473684	0.526316	19
0.833333	0.166667	6
0.571429	0.428571	7
0.551724	0.413793	29
0.714286	0.214286	14
0.75	0.25	8
0.5	0.375	8
0.32	0.64	25
0	0.733333	15
0.3	0.5	10
1	0	9
0	0	7
0.666667	0.333333	6
0.666667	0.333333	9
0	0.2	10
0.666667	0.333333	6
0.642857	0.357143	14
0.513514	0.486486	37
0.294118	0.705882	17
0.416667	0.416667	12
0.75	0.25	8
0.714286	0.214286	14
0.466667	0.533333	15
0.5	0.5	22
0.571429	0.285714	7
0.571429	0.285714	14
0.538462	0.384615	13
0.6875	0.3125	16
0.5	0.333333	6
0.538462	0.230769	13
0.833333	0.166667	12
0.583333	0.416667	12
0.545455	0.454545	22
0.333333	0.666667	12
0.5	0.5	8
0.621622	0.297297	37
0.363636	0.636364	11
0.633333	0.333333	30
0.577778	0.4	45
0.294118	0.705882	17
0.6	0.4	15
0.428571	0.52381	21
0	0	3
0.875	0	8
0.454545	0.5	22
0.6	0.4	5
0.347826	0.565217	23
0.652174	0.304348	23
0.571429	0.428571	14
0.347826	0.608696	23
0.583333	0.333333	12
0.8	0.2	5
0.6	0.4	20
0.380952	0.619048	21
0.611111	0.388889	18
0.444444	0.555556	18
0.555556	0.111111	18
0.833333	0.0833333	12
0.384615	0.615385	13
0.5	0.25	4
0.166667	0.7	30
0.35	0.6	20
0.222222	0.444444	9
1	0	9
0	0.916667	12
0.318182	0.545455	22
0.333333	0.666667	9
0.615385	0.384615	13
0.6875	0.3125	16
0.428571	0.428571	7
0.533333	0.466667	15
0.777778	0.222222	18
0.75	0.25	4
0.833333	0.166667	6
0.428571	0.571429	7
0.310345	0.586207	29
0.444444	0.555556	9
0.821429	0.178571	56
0.285714	0.714286	21
0.578947	0.315789	19
0.625	0.3125	16
0.75	0.166667	12
0.666667	0.333333	6
0.458333	0.458333	24
0.777778	0.222222	27
0.583333	0.416667	12
0.625	0.375	16
0.363636	0.636364	22
0.52381	0.47619	21
0.333333	0.666667	12
0.5	0.444444	18
0.611111	0.388889	18
0.75	0.25	4
0.52	0.48	25
0.533333	0.466667	15
0.5	0.5	12
0.666667	0.333333	15
0.55	0.4	20
0.571429	0.428571	7
0.473684	0.526316	19
0.75	0.125	8
0.166667	0.666667	6
0.769231	0.230769	13
0.5	0.5	18
0.777778	0.222222	9
0.75	0.1875	16
0.619048	0.380952	21
0.333333	0.583333	12
0.583333	0.416667	12
0.25	0.666667	12
0.666667	0.333333	6
0.833333	0.166667	6
0.384615	0.615385	13
0.625	0.25	8
0.333333	0.666667	18
0.555556	0.444444	9
0.25	0.75	8
0.666667	0.333333	3
0.642857	0.321429	28
1	0	5
0.571429	0.428571	7
0.5	0.5	6
0.631579	0.368421	19
0.785714	0.214286	14
0.263158	0.736842	19
1	0	2
0.777778	0	9
0.785714	0.214286	14
0.375	0.625	8
0.363636	0.454545	11
0.533333	0.466667	15
0.416667	0.583333	12
0.6	0.4	10
0.3	0.6	10
0.666667	0.166667	12
0.272727	0.545455	11
0.909091	0.0909091	11
0.909091	0.0909091	11
0.208333	0.708333	24
0.416667	0.416667	12
0.666667	0.333333	6
1	0	3
0.833333	0.166667	24
0.65	0.35	20
0.909091	0.0909091	11
0.533333	0.333333	15
0.857143	0.142857	7
0.259259	0.666667	27
0.5	0.5	16
0.6	0.4	5
0.333333	0.666667	3
0.6	0.4	25
0.375	0.625	8
0.352941	0.470588	17
0.714286	0.285714	7
0.333333	0.666667	6
0.666667	0.333333	12
0.52381	0.428571	21
0.5	0.5	8
0.761905	0.238095	21
0.866667	0.133333	15
1	0	5
0.714286	0.214286	14
0.8	0.1	10
0.684211	0.263158	19
0.333333	0.666667	3
0.666667	0.238095	21
0.375	0.5	8
0.545455	0.454545	11
0.473684	0.526316	19
0.571429	0.428571	14
0.666667	0.222222	9
0.681818	0.227273	22
0.3	0.5	10
0.588235	0.411765	17
0.666667	0.333333	15
0.75	0.25	4
0.6	0.4	5
0.625	0.375	8
0.533333	0.466667	15
0.521739	0.434783	23
0	0.111111	9
0	0.142857	7
0	0.888889	9
0.3125	0	16
0	0.25	4
0	0	4
0	0	6
0.214286	0.0714286	14
0	0.0526316	19
0	0.266667	15
0	0	12
0	0.3	10
0	0.153846	13
0	0	10
0.285714	0.142857	7
0	0	7
0	0.333333	9
0	0.0625	16
0	0.181818	11
0.125	0	8
0.153846	0.192308	26
0	0.0714286	14
0	0	10
0.214286	0.0714286	14
0.1	0	10
0	0	1
0	0.125	8
0	0.142857	7
0	0.0666667	15
0	0	4
0	0	7
0.2	0	15
0	0.1	10
0	0	2
0	0.0714286	14
0	0.3	10
0	0.153846	13
0	0.421053	19
0.375	0	8
0	0	8
0	0	5
0	0.0952381	21
0	0	3
0	0.142857	7
0.25	0	12
0	0	2
0	0.5	2
0	0.428571	21
0	0.222222	9
0	0.5	2
0.214286	0	14
0	0.25	4
0	0	5
0	0.333333	6
0	0	7
0.5	0	6
0	0.142857	7
0	0	13
0	0.25	8
0	0.333333	9
0	0.047619	21
0	0.142857	21
0	0.05	20
0	0.142857	7
0.153846	0.0769231	13
0	0.1	10
0	0.142857	14
0	0.111111	9
0	0.222222	9
0	0.285714	14
0	0.444444	18
0	0.125	8
0	0.2	5
0	0.243243	37
0	0	5
0	0.166667	18
0	0	11
0	0.0555556	18
0	0.111111	18
0	0	9
0	0.545455	22
0	0	18
0	0	12
0	0	11
0	0.142857	7
0	0	13
0	0	8
0	0	2
0	0	4
0	0.0555556	18
0	0	13
0	0.125	8
0	0.333333	9
0	0	13
0	0	2
0	0	12
0	0.15625	32
0	0.666667	3
0	0	6
0	0	6
0.2	0.1	10
0	0.111111	9
0.3	0	10
0	0.111111	27
0.0833333	0.166667	24
0	0.25	12
0	0.136364	22
0.230769	0.153846	13
0.0625	0	16
0.384615	0	13
0	0	1
0	0.428571	7
0	0	4
0	0.333333	12
0	0	5
0	0.222222	9
0	0.125	8
0.25	0	8
0	0.25	16
0	0.5	8
0	0.285714	21
0	0	8
0	0	12
0	0.0555556	18
0	0.5	4
0	0.222222	9
0	0.153846	13
0.0666667	0.133333	15
0	0	11
0	0.166667	6
0.214286	0	14
0	0	10
0	0.222222	9
0	0	10
0	0	6
0	0	6
0	0.0769231	13
0	0.0967742	31
0	0.0833333	12
0	0.166667	6
0	0	9
0	0.3	10
0	0	1
0	0	6
0	0.125	8
0	0.5	12
0	0.25	8
0	0	8
0.363636	0.0909091	11
0.111111	0.222222	9
0	0.0833333	12
0.166667	0.166667	6
0	0.5	10
0	0	7
0	0	6
0.2	0	15
0	0.25	4
0	0	3
0	0.5	2
0	0	23
0	0.2	10
0	0	2
0	0.714286	7
0	0.111111	9
0	0.363636	11
0	0	11
0	0	4
0	0	4
0	0.142857	7
0	0.142857	7
0.333333	0.0666667	15
0	0.0416667	24
0.277778	0	18
0	0.125	8
0	0.230769	13
0	0.272727	11
0	0	9
0	0.142857	7
0	0	7
0	0.285714	7
0	0	15
0	0.4	5
0	0	4
0	0	9
0	0.1	10
0	0.181818	22
0	0.0666667	15
0	0.153846	13
0	0	17
0	0.111111	9
0	0	4
0	0	9
0	0	11
0	0.208333	24
0	0.0416667	24
0	0.111111	9
0	0.125	8
0	0	15
0	0	3
0.2	0.1	20
0	0.2	15
0.1	0.1	10
0	0.166667	6
0	0.111111	9
0	0.0714286	14
0	0	9
0	0	7
0	0.2	5
0	0.0714286	14
0	0	9
0	0.166667	12
0	0.25	8
0	0	6
0.4	0	10
0	0.107143	28
0	0	22
0	0	9
0	0	3
0	0	12
0	0	7
0	0.272727	11
0	0.266667	15
0	0	9
0	0.0666667	15
0	0	3
0	0.125	8
0.0833333	0.0833333	12
0	0	2
0	0	9
0.125	0.125	8
0	0.636364	11
0	0	20
0	0.0555556	18
0.333333	0.133333	15
0.125	0.125	8
0.5	0	2
0	0.166667	12
0	0.6	5
0	0.2	5
0	0	10
0	0.4	15
0	0.272727	22
0.125	0.25	8
0	0.166667	12
0	0	8
0	0.30303	33
0	0	17
0	0.157895	19
0	0.472222	36
0.235294	0.176471	17
0	0.125	16
0.16129	0.225806	31
0	0.2	10
0	0.5	2
0	0.333333	9
0	0.166667	12
0	0.0833333	12
0	0	10
0	0	9
0	0.2	5
0	0.166667	6
0	0	12
0	0.0833333	12
0	0.25	12
0	0	16
0	0.0833333	12
0	0.545455	11
0	0	15
0.363636	0.0909091	11
0	0.428571	7
0	0.0952381	21
0	0.0588235	17
0	0.333333	9
0	0.2	15
0	0	4
0	0.25	4
0	0.6	15
0	0	7
0	0.227273	22
0	0.333333	6
0.111111	0.222222	18
0	0	9
0.285714	0	7
0.571429	0	7
0	0.0526316	19
0	0.166667	18
0	0	5
0.181818	0.0909091	11
0	0.153846	13
0.125	0	8
0.5	0.2	10
0.454545	0.0909091	11
0	0.25	8
0	0	2
0	0	2
0	0.25	4
0.222222	0	9
0.166667	0	6
0	0.0909091	11
0	0.4375	16
0	0	2
0	0	2
0.666667	0.333333	3
0	0	3
0.0625	0.0625	16
0	0	2
0	0	2
0.0357143	0.178571	28
0	0	8
0	0.666667	3
0	0	1
0	0.375	8
0	0	11
0.142857	0	7
0.0909091	0	11
0.0833333	0	12
0	0	4
0	0	2
0	0	9
0	0.1	20
0	0.1	10
0	0.0769231	13
0.111111	0	9
0	0	5
0.75	0	4
0	0.666667	12
0	0.0869565	23
0	0	4
0	0.181818	11
0	0	4
0	0	12
0	0	4
0	0.555556	9
0	0	2
0	0	4
0	0	2
0	0.181818	11
0	0	3
0	0.166667	6
0	0	10
0	0.285714	7
0	0.0769231	13
0	0.181818	11
0	0	4
0	0	9
0	0	5
0.125	0	8
0.571429	0	7
0	0.133333	15
0	0	12
0	0	13
0	0.0666667	15
0	0.26087	23
0	0.166667	6
0	0.222222	9
0	0	9
0	0	7
0	0.125	16
0	0	5
0.2	0.2	5
0	0.666667	3
0.0769231	0.153846	13
0	0.333333	6
0	0.428571	14
0	0	7
0	1	1
0	0.105263	19
0	0	2
0.166667	0	6
0	0	4
0	0.2	5
0	0	7
0	0.625	8
0.571429	0.428571	21
0.333333	0	3
0	0.0909091	11
0	0	7
0	0.125	8
0.111111	0.777778	9
0	0.5	2
0.5	0.375	8
0.555556	0.444444	9
0	0	17
0.117647	0.0588235	17
0	0	10
0.333333	0.666667	9
0.833333	0.166667	6
0.666667	0.333333	3
0.333333	0.666667	12
0.75	0.25	8
0.166667	0.833333	6
0	1	8
0.1	0.7	10
0.375	0.5	8
0	0.0454545	22
0.553191	0.425532	47
0.769231	0.230769	13
0.0666667	0.933333	15
0	0.285714	14
0	0.25	8
0	0	5
0.571429	0.428571	7
0.545455	0.454545	11
0.666667	0.333333	3
0.5	0.5	2
0.5	0.5	6
0.0909091	0.909091	11
0.6	0.4	5
0	0.153846	13
0.333333	0.666667	6
0.4	0.533333	15
0.4	0.6	5
0	0	6
0.5	0.5	12
1	0	6
0	0.111111	9
0.6	0.4	10
0.444444	0.555556	9
0.333333	0.666667	6
0.5	0.5	2
0.6	0.4	5
0	0	2
0	1	2
0	0.1875	16
0	0.5	4
0.142857	0.857143	7
0.375	0.625	8
0.538462	0.461538	13
0	0	19
0.444444	0.555556	9
0.166667	0.833333	6
0.521739	0.391304	23
0.545455	0.363636	11
0	0.384615	13
0.142857	0.857143	7
0.416667	0.583333	12
0.625	0.375	8
0	0.571429	7
0	0	12
0.5	0.5	12
0.714286	0.285714	7
0.142857	0.857143	7
0	0.0833333	12
0	0.0714286	14
0.285714	0.571429	7
0	0.166667	6
0.333333	0.666667	3
0.333333	0.555556	9
0	1	2
0.444444	0.555556	9
0	0.916667	12
0.333333	0.666667	3
0.2	0.8	5
0.0909091	0.636364	11
0.263158	0.631579	19
0	0.470588	17
0.5	0.5	16
0.5	0.333333	6
0.704545	0.227273	44
0.111111	0.444444	9
0.375	0.25	8
0	0	7
0.307692	0.692308	13
0.2	0.6	5
0	0	8
0	0.125	8
0	0.333333	6
0.75	0.25	8
0.4	0.533333	15
0.166667	0	6
0	0.125	8
0	0.047619	21
0	0.5	2
0.111111	0.888889	9
0.363636	0.636364	22
0.538462	0.384615	13
0.6	0.4	5
0	0	4
0.5	0.5	8
0.5	0.5	6
0.0769231	0.153846	13
0.4	0.6	5
0.444444	0.555556	9
0.545455	0.454545	22
0.25	0.75	8
0.428571	0.571429	14
0.333333	0.666667	9
0.2	0.8	10
0	0.25	4
0.222222	0	9
0.3	0.7	10
0.166667	0.75	12
0	0.285714	7
0.5	0.5	10
0.6	0.3	10
0.5	0.472222	36
0	0.375	8
1	0	3
0	0.25	4
0	1	3
0	0.25	4
0.285714	0.571429	7
0.5	0.5	8
0.6	0.4	5
0	0	10
0.785714	0.214286	14
0.444444	0.555556	9
0.333333	0.5	6
0.375	0.625	8
0	0.181818	11
0	0.272727	22
0	0.222222	9
0.333333	0	9
0	0	6
0	0	5
0.363636	0.0909091	11
0	0.142857	7
0.5	0.409091	22
0	0.25	8
0	0.555556	9
0.333333	0.333333	3
0	1	1
0	0.416667	12
0.142857	0.857143	7
0	0.272727	11
0	0.166667	6
0	0	9
0	0.45	20
0	0.5	6
0	0.125	8
0	0	9
0	0.0967742	31
0	0.05	20
0	0	2
0.166667	0.333333	6
0	0.529412	17
0	0.428571	7
0	0	4
0	0.285714	7
0	0.428571	7
0.428571	0.571429	7
0.642857	0.214286	14
0	1	1
0.222222	0.777778	9
0	1	13
0.4	0.5	10
0	0.15	20
0	1	6
1	0	2
0.5	0.5	10
0.4	0.6	5
0.4	0.4	5
0.575758	0.424242	33
0	0	14
0	0.05	20
0	0.227273	22
0.5	0.5	6
0.25	0.75	4
0.285714	0.571429	7
0	0.333333	6
0	0	5
0.625	0.25	16
0	0.833333	6
0	0.363636	11
0.470588	0.529412	17
0	0	14
0.6	0.4	10
0.375	0.625	8
0.4	0.6	15
0	0	3
0	0.047619	21
0	0.666667	6
0.8	0.2	5
0.714286	0.285714	7
0.166667	0.666667	6
0.375	0.625	16
0.461538	0.461538	13
0	0.8	5
0.571429	0.285714	7
0.615385	0.230769	13
1	0	3
0.8	0.2	5
0.545455	0.454545	11
0.333333	0.666667	3
0.611111	0.351852	54
0.75	0.25	4
0.166667	0.833333	6
0	0.0909091	11
0.444444	0.555556	9
0.75	0.25	4
0.545455	0.454545	11
0	1	13
0.357143	0.642857	14
0.517241	0.482759	29
0.5	0.5	4
1	0	7
0.230769	0.692308	13
0.4	0.6	5
0	1	2
0.166667	0.833333	6
0.666667	0.333333	6
0.0833333	0.833333	12
0.333333	0.666667	6
0.666667	0.333333	6
0	0	5
0	0.285714	7
0.363636	0.636364	11
0.444444	0.555556	9
0.375	0.625	8
0.0952381	0.904762	21
0.357143	0.642857	14
0.375	0.375	8
0.333333	0.666667	9
0.333333	0.649123	57
0.666667	0.333333	3
0.333333	0.666667	3
0.571429	0.428571	7
0.454545	0.545455	11
0.666667	0.166667	6
0.25	0.666667	12
0.5	0.5	2
0	1	3
0	0.666667	3
0.409091	0.454545	22
1	0	2
0.428571	0.571429	7
0.375	0.625	8
0.571429	0.285714	7
0.875	0.125	8
0.833333	0.166667	6
0.555556	0.222222	18
0.347826	0.652174	23
0.333333	0.666667	12
0.333333	0.666667	9
0.6	0.4	5
0.3125	0.6875	16
0.571429	0.285714	7
0.545455	0.454545	11
1	0	1
0	0.714286	7
0.666667	0	3
0.166667	0.5	6
0.615385	0.384615	13
0	0.333333	3
0	1	1
0.714286	0.142857	7
0	0.125	16
0.411765	0.588235	34
0.5	0.5	10
0	0.857143	7
0.5	0.5	2
0.6	0.4	10
0.571429	0.428571	7
0.464286	0.392857	28
0.384615	0.461538	13
0.454545	0.545455	11
0.454545	0.181818	11
0.222222	0.777778	9
0	0	2
0.2	0.8	5
0.428571	0	7
0.555556	0.444444	9
0.5	0.5	6
0.6	0.4	5
0.444444	0.555556	9
0.5	0.444444	18
0	0	6
0.333333	0.5	12
0.357143	0.642857	14
0.714286	0.285714	14
0.666667	0.333333	3
0.333333	0.666667	3
0	1	4
0.444444	0.333333	9
0.5	0.5	6
0.125	0.125	8
0.444444	0.555556	9
0.461538	0.538462	13
0	0.5	8
0	0	6
0.5	0.5	4
0.217391	0.73913	23
0.592593	0.37037	27
0	0.75	4
0.3	0.7	10
0.266667	0.666667	15
0.125	0.875	8
0.4	0.6	15
0	1	6
0	0	12
0.833333	0.166667	6
0.214286	0.0714286	14
0.333333	0.133333	15
0.666667	0.25	12
0.75	0.25	4
0	0	12
0.0625	0.9375	16
0	0.363636	11
0	0	5
0	0	4
0.375	0.5	8
0.25	0.125	8
0	0.666667	3
0	0	4
0.5	0.5	10
0.357143	0.642857	14
0.25	0.625	8
0.1875	0.6875	16
0.4	0.5	10
1	0	3
0.454545	0.454545	11
0.833333	0.166667	6
0	1	5
0.5	0.5	16
0	0	9
0.5	0.5	10
0.230769	0.692308	13
0.846154	0.153846	13
0.615385	0.384615	13
0.142857	0.857143	14
0.333333	0.666667	6
0	0.941176	17
0.416667	0.583333	24
0.263158	0.578947	19
0.6	0.4	5
1	0	3
0.642857	0.285714	14
0.693878	0.244898	49
0.461538	0.538462	13
0	0.8	5
0.166667	0.666667	12
0	0.666667	3
0	0	7
0.75	0.25	16
0.217391	0.73913	23
0.555556	0.444444	9
0.583333	0.416667	12
0	1	4
0	1	1
0.411765	0.588235	17
0.111111	0.888889	9
0.333333	0.333333	6
0.1	0.85	20
0.333333	0.666667	6
0.5	0.333333	6
0.428571	0.428571	7
0.5	0.5	2
0.2	0.4	5
0.466667	0.333333	15
0.375	0.625	8
0.533333	0.466667	15
0.5	0.5	2
0	0	2
0.454545	0.454545	11
0.125	0.875	8
0.333333	0.666667	6
0.565217	0.434783	23
0.714286	0.142857	7
0.461538	0.153846	13
0.272727	0.727273	11
0.6	0.3	10
0	0.25	12
0.571429	0.428571	7
0	1	2
0.6	0.4	10
0.416667	0.583333	12
0.857143	0.142857	7
0.444444	0.333333	9
0	1	2
0.333333	0.5	6
0.5	0.5	4
0.4375	0.4375	16
0	0	13
0	1	1
0.75	0.25	16
0	0.0833333	12
0.5	0.333333	6
0.0714286	0.928571	14
0	1	2
0.333333	0.25	12
0.25	0.75	4
0.7	0.3	10
0.6	0.4	5
0.545455	0.454545	11
0.375	0	8
0.5	0.25	12
0.357143	0.642857	14
0.6	0.4	5
0.5	0.5	6
0.375	0.625	8
0	0.142857	7
0.2	0.8	5
0.470588	0.529412	17
0.333333	0.666667	3
0	1	1
0.55	0.45	20
0.5	0.444444	18
0.5	0.5	4
0.125	0	8
0	0.285714	7
0.666667	0.333333	6
0.5	0.5	12
0.25	0.583333	12
0.263158	0.684211	19
0.454545	0.454545	11
0.666667	0.333333	3
0.428571	0.571429	7
0	0.0952381	21
0.6	0.4	10
0.636364	0.363636	11
0	0.2	20
1	0	2
0.75	0.25	4
0	0	4
0	0	8
0	0.4	15
0.777778	0.222222	9
0.461538	0.384615	13
0	1	7
0.125	0.875	8
0.666667	0.166667	6
0.2	0.8	5
0.357143	0.571429	14
0.272727	0.727273	11
0	1	4
0.210145	0.55314	828
0.222222	0.777778	9
0.333333	0.666667	9
0.666667	0.333333	3
0.666667	0.277778	18
0.142857	0.714286	7
0.621951	0.329268	82
0.357143	0.571429	14
0.166667	0	6
0.375	0.625	8
0.647059	0.352941	17
0.444444	0.444444	9
0.1	0.9	10
0.5	0.4	10
0.333333	0.666667	3
0.666667	0.333333	3
0.4	0.6	5
0.454545	0.545455	11
0.25	0.75	4
0.363636	0.590909	22
0.181818	0.181818	11
0.857143	0.142857	7
0.666667	0.222222	9
0.25	0.75	4
0	1	2
0	0.666667	3
0.875	0.125	8
0.666667	0.333333	3
0	0.333333	12
0.125	0.875	8
0	1	1
0.222222	0.777778	9
0.272727	0.636364	11
1	0	1
0.486486	0.513514	37
0.75	0.25	4
0.625	0.375	8
0.333333	0.666667	9
0.333333	0.5	6
0.307692	0.692308	13
0.166667	0	6
0.733333	0.266667	15
0.333333	0.666667	3
0.6	0.325	40
0.388889	0.611111	18
0.615385	0.384615	13
0	1	1
0	0.8	5
0.2	0.8	20
0.222222	0.555556	9
0.4	0.45	20
0.2	0.4	5
0	0	6
0	0.125	16
0.75	0.25	4
0.428571	0.428571	7
0.545455	0.454545	11
1	0	2
0.727273	0.272727	11
0.555556	0.444444	9
0.5	0.5	2
0.636364	0.363636	11
0.75	0.125	8
0	0.0344828	29
0.8	0.2	5
0.4	0.6	5
0.4	0.4	10
0.25	0.5	4
0.111111	0.888889	9
0.555556	0.444444	9
0	0	6
0.416667	0.583333	12
0.666667	0.333333	3
0	0	13
0.666667	0.333333	6
0.210526	0.684211	19
0.272727	0.727273	22
0.5	0.4	10
0.6	0.4	5
0.5	0.428571	14
0.857143	0.142857	7
0.5	0.416667	12
0.25	0.5	4
0.285714	0.428571	7
0.333333	0.333333	3
0.571429	0.428571	7
0.0909091	0.909091	11
0	0.4375	16
0.133333	0.866667	15
0.3	0.4	10
0.125	0.625	8
0	0.272727	11
0.666667	0.166667	6
0.875	0.125	8
0.555556	0.333333	9
0.5	0.5	6
0.25	0.75	16
0.6875	0.3125	16
0.285714	0.714286	7
0.888889	0.111111	9
0.4	0.466667	15
0.4	0.6	5
0	0.8	5
0	0.5	2
0.571429	0.357143	14
0.375	0.625	16
0	0.0555556	18
0.666667	0.333333	6
0	1	4
0	1	1
0	0	7
0.538462	0.384615	13
0.3125	0.5625	16
0.833333	0.166667	6
0.416667	0.5	12
0	1	6
0.25	0.75	12
0.444444	0.555556	9
0.285714	0.142857	7
0.333333	0.166667	6
0.583333	0.416667	24
0.384615	0.538462	13
0.214286	0.0714286	14
0.363636	0.636364	11
0.7	0.3	10
0.3	0.6	10
0	1	1
0.555556	0.444444	9
0.230769	0.153846	13
0.3	0.4	10
0.615385	0.384615	13
0	0	10
0.5	0.5	12
0.3125	0.6875	16
0	0	14
0.444444	0.555556	9
0.333333	0	3
0.272727	0.181818	11
0.285714	0.714286	7
0.714286	0.285714	7
0.333333	0.666667	3
0	0	5
0	0	16
0	1	2
0.259259	0.703704	27
0.25	0.75	4
0.25	0.75	8
0.304348	0.695652	23
0.272727	0.545455	11
0.8	0.2	5
0.0833333	0.833333	12
0	0.636364	11
0.50495	0.445545	101
0.363636	0.636364	11
0.333333	0.611111	18
0.769231	0.153846	13
0	0.375	8
0.5	0.5	12
0.714286	0.285714	7
0	0	4
0	0.166667	12
0.32	0.56	25
0.5	0.5	2
0.642857	0.357143	14
0.285714	0.714286	7
0.451613	0.516129	31
0.5	0.333333	6
0.6	0.4	10
0.6	0.4	5
0.5	0.333333	12
0.363636	0.590909	22
0.222222	0.666667	9
0	0	15
0.571429	0.428571	7
0.428571	0.428571	14
0	0.6	5
0.416667	0.583333	12
0.272727	0.0909091	11
0.214286	0.785714	14
0	0.0714286	14
0.214286	0.785714	14
0.714286	0.285714	7
0.363636	0.545455	11
0.65	0.35	40
0.866667	0.133333	15
0.3	0.7	10
0.4	0.6	5
0	0.2	5
0.6	0.4	15
0.444444	0.444444	18
0.25	0.75	4
0.125	0.875	8
0.714286	0.285714	7
0.384615	0.615385	26
0.125	0.875	8
0.176471	0.823529	17
0.413793	0.482759	29
0	0.1	10
0.75	0.25	8
0.25	0.75	4
0.428571	0.571429	14
0.75	0.25	8
1	0	6
0.647059	0.294118	17
0.352941	0.647059	17
0.0333333	0.166667	30
0.333333	0.666667	6
0.263158	0.736842	19
0.1875	0.75	16
0.538462	0.307692	13
0.538462	0	13
0.45	0.55	20
0	0.625	8
0.294118	0.294118	17
0.7	0.3	10
0.818182	0.0909091	11
0.666667	0.333333	27
0.75	0.25	4
0.6	0.4	5
0	0.25	12
0.583333	0.416667	12
0.4	0.6	10
0	0	20
0.333333	0.6	15
0.666667	0.333333	12
0.16	0.8	25
0.5	0.333333	6
0	0.0833333	12
0.166667	0.833333	6
0.714286	0.285714	7
0.5	0.375	8
0.333333	0.333333	3
0.125	0.375	16
0.555556	0.444444	9
0.294118	0.647059	17
0.333333	0.666667	9
0.666667	0.333333	9
0.625	0.375	16
0	1	3
0	1	1
0.473684	0.210526	19
0	0.625	8
0.277778	0.277778	18
0.230769	0.692308	13
0	1	3
0.5	0.25	12
0	0	15
0	0.0909091	11
0.384615	0.538462	13
0.6	0.4	10
0.40625	0.5625	32
0.636364	0.363636	11
0.642857	0.214286	14
0.357143	0.642857	14
0	0.9375	16
0.6	0.4	10
0.666667	0.333333	6
0.75	0.25	4
0.333333	0.666667	3
1	0	1
0.454545	0.545455	11
0.272727	0.0909091	11
0.277778	0.666667	18
0.588235	0.235294	17
0.363636	0.454545	11
0.2	0.6	5
0.433333	0.466667	30
0.5	0.5	8
0.5	0.25	4
0.2	0.8	5
0.555556	0.444444	9
0.642857	0.357143	14
0.478261	0.521739	23
0.125	0.875	16
0.5	0.5	2
0.666667	0.333333	6
0.636364	0.363636	11
0.166667	0.833333	6
0.666667	0.333333	12
0.8	0	5
0.8	0.2	5
0.25	0.75	8
0.375	0.5	8
0.538462	0.0769231	13
0	1	2
0.272727	0.727273	11
0	0	14
0.454545	0.0909091	11
0.454545	0.363636	11
0.111111	0.666667	9
0.416667	0.5	12
0.666667	0.333333	3
0	1	1
0.625	0.375	8
0	0.125	8
0.32	0.52	25
0	0	10
0.375	0.625	8
0.666667	0.333333	6
0.8	0.2	5
0.833333	0.166667	18
0.5	0.416667	12
0.538462	0.461538	13
0.173913	0.608696	23
0.857143	0.142857	7
0.294118	0.705882	17
0.466667	0.533333	15
0	1	10
0.2	0.7	10
0.230769	0.769231	13
0	0	13
0.25	0.75	4
0.5	0.5	2
0.166667	0.666667	12
0.157895	0.789474	19
0.25	0.75	12
0.5	0.375	8
0	0.888889	9
0.75	0.25	8
0.4	0.6	5
0.8	0.2	5
0.5	0.5	10
0	1	1
0.833333	0.166667	6
0.6	0.4	15
0	0	7
0.333333	0.666667	3
0.1	0.9	10
0.75	0.25	4
0	1	2
0.666667	0.333333	12
0.545455	0.272727	11
0.0833333	0.833333	12
0.176471	0.764706	17
0.764706	0.235294	17
0.416667	0.541667	24
0.166667	0.833333	6
0.285714	0.5	14
0	1	2
0	0	8
0	1	10
0.5	0.5	16
0.222222	0.777778	9
0.5	0.5	8
0	1	3
0.357143	0.571429	14
0.375	0.625	8
0.9	0.1	10
0.153846	0.692308	13
0	1	10
0.8	0	5
0.285714	0.714286	7
0.375	0.375	8
0	1	1
0.25	0.5	4
0	0	1
0.294118	0.705882	17
0.428571	0.428571	7
0.5	0.5	4
0.5	0.5	6
0.5	0.5	8
0.444444	0.555556	9
0	0.142857	7
0	0	5
0.5	0.375	8
0.466667	0.533333	15
0.5	0.5	6
0.615385	0.230769	13
0.5	0.5	4
0.428571	0.357143	14
0.363636	0.636364	11
0	0	8
0.416667	0.583333	12
0.25	0.75	12
0.393939	0.575758	33
0	0	12
0.470588	0.529412	17
0.647059	0.235294	17
0.384615	0.153846	13
0.818182	0.181818	11
0.636364	0.272727	11
0.181818	0.363636	11
0.636364	0.272727	11
0	1	3
0.533333	0.333333	15
0.333333	0.666667	15
0.26087	0.217391	23
0.4375	0.5	16
0	1	1
0	0	2
0	1	2
0.571429	0.428571	14
0.7	0.3	10
0.35	0.6	20
0.6	0.4	5
0.25	0.5	4
0.142857	0.714286	7
0.714286	0.285714	14
0.6	0.4	5
0.473684	0.526316	19
0.6	0.4	5
0.25	0.75	8
0	1	4
0.545455	0.454545	11
0.357143	0.5	14
0.333333	0.444444	9
0.142857	0.428571	7
0.727273	0.181818	11
0.222222	0.777778	18
0	0.833333	6
0.3	0.65	20
0.5	0.5	6
1	0	1
0	1	2
0.166667	0.666667	18
0	1	1
1	0	2
0	0.153846	13
0.636364	0.363636	11
0.685714	0.285714	35
0.666667	0.333333	3
0.416667	0.5	12
0.714286	0.285714	7
0.857143	0.142857	7
0.75	0.25	4
0.363636	0.636364	11
0	0.875	8
0.777778	0	9
0.461538	0.307692	13
0.473684	0.526316	19
0.111111	0.888889	9
0.833333	0.166667	6
0.5	0.5	10
0.588235	0.411765	17
0.25	0.5	4
0.8	0.1	10
0	0.148148	27
0.888889	0.111111	9
0.75	0.25	12
0.6	0.4	10
0.263158	0.736842	19
0.461538	0.461538	13
0.285714	0.571429	14
0	0	11
0.466667	0.4	15
0	1	1
0.608333	0.391667	120
0	0	12
0.545455	0.454545	11
0.625	0.375	8
0.5	0.46875	32
0	1	1
0.6	0.4	15
0	0	2
0.5	0.333333	6
0	0	4
0	0	6
0.5	0.5	2
0.5	0.333333	6
0	0	5
0	1	2
0.333333	0.666667	9
0	0.5	2
0.166667	0.166667	6
0	0	4
0	0	12
0	0	5
0.2	0.1	10
0.2	0.6	5
0	0	5
0	0	7
0	0.222222	9
0	1	2
0	0.0833333	12
0	0	5
0	0	9
0	0	7
0	0.05	20
0	0.0909091	11
0.181818	0.181818	11
0.0833333	0.0833333	24
0.142857	0	7
0	0	13
0.307692	0.615385	13
0	0	8
0	0	21
0	0.444444	9
0	0.727273	11
0	0	12
0.6	0.4	15
0	0.111111	9
0	0.133333	15
0.0769231	0.230769	13
0	0.0909091	22
0	0	7
0	0.222222	9
0	0.0769231	13
0	0	2
0	0.777778	9
0	0.428571	7
0	0.5	6
0.333333	0.388889	18
0.2	0.15	20
0.59375	0.375	32
0	0.454545	11
0.153846	0.846154	13
0.428571	0.5	14
0	0.444444	9
0.0434783	0.0434783	23
0.428571	0.571429	7
0.538462	0.307692	13
0.0833333	0.916667	12
0	0	6
0	0.117647	17
0.283019	0.698113	53
0	0.0952381	21
0.416667	0.5	12
0.25	0.625	8
0.173913	0.826087	23
0.444444	0.555556	18
0.388889	0.611111	18
0.666667	0.333333	6
0.384615	0.538462	13
0	0.4	5
0.142857	0.857143	14
0.4375	0.5625	16
0	0	13
0	0.0714286	14
0	0.04	25
0.615385	0.384615	13
0.411765	0.529412	17
0	0.5	58
0	0	17
0	0	7
0	0.142857	21
0	0	13
0	0	11
0	0.1	10
0	0.6	5
0.25	0.5	8
0.3125	0	16
0	0.142857	14
0.411765	0.529412	17
0.166667	0.0833333	12
0	0.125	8
0	0.555556	9
0	0.0980392	51
0	0.3	10
0	0	9
0	0.2	10
0.142857	0.857143	7
0	0.0833333	12
0.272727	0.545455	11
0	0.105263	19
0	0.0833333	12
0.333333	0.583333	12
0	0.0769231	13
0.166667	0.833333	6
0.285714	0.714286	7
0	0	9
0.321429	0.535714	28
0.142857	0.714286	7
0	1	5
0	0.25	12
0.4375	0.5	16
0.384615	0.615385	13
0.3	0.7	10
0	0.05	20
0	1	2
0	0.1	10
0.230769	0.538462	13
0.5	0.416667	12
0.3	0.4	10
0	0.25	12
0	0	4
0	0	4
0	0	6
0	0.0833333	12
0.125	0.875	8
0	0	15
0	0.25	4
0	0.2	5
0.363636	0.545455	11
0.636364	0.363636	22
0.727273	0.272727	11
0.181818	0.0909091	11
0.6	0.3	10
0.571429	0.428571	7
0	0	15
0	0.0769231	13
0	0.0555556	18
0	0.375	8
0.407407	0.259259	27
0.307692	0.538462	13
0.25	0.125	8
0.2	0.6	5
0	0.0625	16
0.583333	0	12
0.4	0.6	10
0	0.46875	32
0.777778	0.222222	9
0.5625	0.3125	16
0	0.0909091	11
0.416667	0.583333	12
0	0.285714	7
0	0.272727	11
0.545455	0.454545	11
0.333333	0.5	18
0	0	4
0	0.25	4
0.25	0.75	20
0	0.225806	31
0.0714286	0.642857	14
0	0	12
0	0.142857	7
0.25	0	4
0	0.0769231	13
0	0.0588235	17
0.375	0.5625	16
0	0.111111	9
0	0	7
0	0.4	5
0.0192308	0.115385	52
0	0	4
0.212121	0.757576	33
0.0625	0.125	16
0.32	0.48	25
0	0.190476	21
0.111111	0.0555556	18
0.166667	0.722222	18
0.5	0.5	6
0.0952381	0.047619	21
0.307692	0.692308	13
0.103448	0.137931	29
0.444444	0	9
0	0	6
0.111111	0	9
0	0.5	6
0	0.117647	17
0.583333	0.375	24
0.545455	0.409091	22
0	0.0714286	14
0	0	4
0.615385	0.384615	13
0	0.153846	13
0.166667	0.0833333	12
0.5	0.5	10
0	0.0869565	23
0.25	0.75	12
0	0.0769231	13
0	0.4375	16
0	0	9
0	0.409091	22
0.444444	0.5	18
0.2	0	5
0	0.363636	11
0	0.0769231	13
0.230769	0.615385	13
0.222222	0.777778	9
0.421053	0.578947	19
0	0	10
0	0.107143	28
0.2	0.5	10
0.214286	0.142857	14
0	0.307692	13
0.344828	0.62069	29
0.176471	0.411765	17
0.571429	0	7
0.0232558	0.0232558	43
0	0.0967742	31
0	0.166667	6
0	0.5	2
0.1	0	10
0	0.25	8
0.5625	0.375	16
0	0.142857	7
0.285714	0.714286	14
0.388889	0.555556	18
0	0	22
0.461538	0.384615	13
0.0714286	0.214286	14
0.125	0.5	8
0.2	0.7	10
0.125	0.125	8
0	0	17
0	0.333333	12
0.0625	0	16
0.1	0.3	10
0.5	0.357143	14
0	0	10
0.354839	0.516129	31
0.375	0.625	8
0	0.285714	7
0.0769231	0.769231	13
0	0.454545	11
0	0	8
0.0192308	0.115385	52
0.5	0.5	6
0.470588	0.470588	17
0	0.266667	15
0.428571	0.285714	7
0.181818	0.636364	22
0.307692	0	13
0.333333	0.5	6
0.111111	0.888889	9
0	0	8
0	0.0833333	12
0	0.111111	9
0.5	0.3	20
0.210526	0.0526316	19
0	0.285714	14
0	0.0952381	21
0	0	5
0.388889	0.388889	18
0.533333	0.266667	15
0	0.181818	22
0	0.0666667	15
0	0.0588235	17
0	0	13
0.5	0.5	10
0.5	0.416667	12
0.333333	0	12
0	0	9
0.25	0	8
0.0666667	0.0666667	15
0	0	10
0.375	0.5625	16
0	0.375	8
0.428571	0.428571	7
0	1	1
0	0.0555556	18
0	1	3
0	0.0769231	13
0.5	0.5	8
0	0	2
0	0	5
0.136364	0.136364	22
0	0.166667	6
0	0.148148	27
0	0.047619	21
0.642857	0.357143	14
0.2	0.8	5
0.4375	0.0625	16
0.111111	0	18
0	0.1	20
0	0.0666667	30
0	0.0909091	22
0	0.21875	32
0	0.1	10
0.285714	0.571429	7
0	0.15	20
0	0.272727	11
0.272727	0.363636	11
0.285714	0.0714286	14
0.2	0.1	10
0	0	17
0.56	0.4	25
0.615385	0.384615	13
0	0.333333	9
0	0.1	10
0	0.338028	71
0.411765	0.588235	17
0	0.571429	7
0	0.125	32
0	0.037037	27
0.296296	0.666667	27
0.285714	0.714286	7
0	0	6
0.421053	0.526316	19
0.347826	0.652174	23
0	0	3
0	0.0833333	12
0	0.15	20
0.214286	0.785714	14
0.391304	0.521739	23
0.333333	0.611111	18
0	0	13
0.166667	0	18
0.5	0.5	2
0	0.185714	70
0	0	9
0	0.142857	14
0	0.3	10
0.444444	0.333333	9
0.0909091	0.818182	11
0	0.157895	19
0	0	6
0.173913	0.73913	23
0	0.428571	7
0.444444	0.444444	9
0.0454545	0.181818	22
0	0.142857	14
0	0.181818	22
0.214286	0	14
0	0	13
0	0.55	20
0.333333	0.030303	33
0	0.461538	26
0.0833333	0.208333	24
0.428571	0.571429	7
0	0.173913	23
0	0.0714286	14
0	0.0909091	11
0.0769231	0.0769231	13
0	0	17
0.368421	0.526316	19
0.166667	0.25	12
0	0.166667	18
0.5	0.5	10
0	0	15
0	0.047619	21
0	0.0909091	33
0	0	2
0	0.111111	9
0.285714	0.428571	7
0	0.0384615	26
0.461538	0.538462	13
0.285714	0.714286	7
0	0	9
0.181818	0.636364	11
0	0	8
0	0	10
0.1	0	10
0.259259	0.62963	27
0.125	0	8
0.333333	0.533333	15
0	0.1875	16
0.35	0.6	20
0	0.368421	19
0	0.0714286	14
0.04	0.08	25
0	0.384615	13
0	0.125	8
0	0.142857	14
0	0.0909091	11
0	0	13
0	0.0833333	12
0	0.25	8
0	0.5	10
0	0.111111	18
0.307692	0.615385	13
0	0.857143	7
0	0	26
0	0	20
0	0.4	15
1	0	5
0.2	0.466667	15
0	0	9
0	0.375	8
0	0.142857	7
0	0.333333	15
0.304348	0.434783	23
0	0	16
0.222222	0.111111	9
0.46875	0.53125	32
0.266667	0.533333	15
0	0.0333333	30
0.357143	0.642857	14
0.363636	0.636364	11
0	0.647059	17
0.333333	0.666667	9
0	1	4
1	0	5
0.111111	0.777778	9
0.875	0.125	8
0.166667	0.666667	6
0.7	0.3	10
0.521739	0.478261	23
0.388889	0.611111	18
0.5	0.5	2
0.529412	0.470588	34
0.666667	0.333333	6
0	1	2
0.636364	0.363636	11
0.714286	0.285714	7
0.4375	0.5	16
1	0	7
0.5	0.5	2
0.4	0.6	5
1	0	2
0.727273	0.272727	11
0.538462	0.307692	13
0.5	0.416667	12
0.666667	0.333333	6
0.48	0.4	25
0.75	0.25	8
0.571429	0.428571	7
0.5	0.5	2
0.666667	0.333333	3
0	1	5
0	1	4
0	1	3
0	1	3
0.5	0.5	2
0	1	2
0.263158	0.684211	19
0.2	0.6	5
0	1	3
1	0	1
0.5	0.5	2
0.5	0.5	4
0.333333	0.666667	3
0	1	1
0.25	0.25	4
0.5	0.5	4
0.5	0.5	2
0.5	0.5	2
0	0.666667	3
0	1	1
0.333333	0.666667	3
0	1	3
0	1	3
0.333333	0.333333	3
0.5	0.5	2
0.25	0.75	4
0.6	0.4	5
0.75	0	4
0.25	0.5	4
0	1	2
0	1	4
0	1	3
0.333333	0.666667	3
1	0	3
0.5	0.5	2
0.363636	0.545455	22
0.333333	0.666667	3
0	1	3
0	1	2
0	1	1
0.666667	0.333333	3
0	1	2
0	1	2
1	0	3
0.333333	0.5	6
0	1	4
0.333333	0.333333	3
0	1	3
0.666667	0.333333	3
0.666667	0.333333	3
0.4	0.6	5
0.75	0.25	4
0	1	1
1	0	2
0	0.75	4
0	1	4
0.5	0.5	2
0	1	1
0	1	2
0	1	2
0.25	0.75	4
0.333333	0.666667	3
0.6	0.4	5
0	1	4
0	1	3
0.341463	0.658537	41
0.25	0.75	4
0.714286	0.142857	7
0.3	0.6	10
0.2	0.4	5
0.166667	0.833333	6
0.5	0.5	2
0	1	3
1	0	2
0.5	0.5	2
0	0.666667	3
0.5	0.25	4
0	1	2
0.333333	0.666667	3
0	0.75	4
0.375	0.625	8
0	1	2
0.25	0.75	4
0.5	0.5	2
0	1	4
0.375	0.625	8
0	1	2
0.2	0.733333	15
0.5	0.5	2
0.111111	0.888889	9
0.4	0.6	5
0	1	4
0	1	4
0.25	0.5	4
0.666667	0.333333	3
0.166667	0.666667	6
0	1	2
0	1	4
0.4	0.6	5
0	1	4
0.625	0.375	8
0.5	0.5	2
0.25	0.75	4
0.5	0.5	2
0.473684	0.473684	19
0.4	0.6	5
0	0.8	5
0.25	0.75	4
0	1	2
0	1	2
0.5	0.5	2
0	1	2
0	1	5
0.25	0.75	4
0.461538	0.461538	13
0.2	0.6	5
0.666667	0.333333	3
0	0	3
0	0.125	16
0	0.0714286	14
0	0	3
0.4	0.6	10
0.5	0	2
0.142857	0.857143	7
0	0	5
0.4375	0.5625	16
0	0.142857	7
0.0909091	0	11
0	0	2
0.142857	0.571429	7
0	0.909091	11
0.333333	0.0666667	15
0.5	0.5	6
0.571429	0.285714	7
0.5	0.5	2
0.2	0	20
0.25	0.75	4
0	0.2	5
0	0.111111	9
0	0.0769231	13
0	0	8
0	0.263158	19
0.352941	0.529412	17
0.272727	0.545455	11
0.333333	0.266667	15
0.133333	0.133333	15
0	0.133333	15
0	0.166667	6
0.181818	0.181818	11
0.1	0.7	10
0.3	0.65	20
0	0	6
0.0833333	0.75	12
0.333333	0	12
0.25	0.75	8
0	0.142857	14
0	0.0454545	22
0.0526316	0.105263	19
0	0	7
0	0	11
0	0.0714286	14
0.45	0.45	20
0.8	0.2	5
0	0.181818	11
0	0.0416667	24
0	0	12
0	0.0555556	18
0	0.25	8
0.625	0.375	8
0.142857	0	7
0	0.5625	16
0	0	4
0	0.0833333	12
0.6	0	10
0	0	7
0.454545	0.454545	11
0.142857	0.857143	7
0.222222	0.666667	9
0.555556	0.444444	9
0.727273	0.272727	11
0.583333	0.416667	12
0	0.111111	9
0	0	3
0	0.545455	11
0.684211	0.315789	19
0.636364	0.272727	11
0.285714	0.428571	7
0	0.117647	17
0	0	3
0	0.0666667	15
0.5	0.375	8
0	0	20
0	0	6
0.666667	0.333333	3
0	0	13
0	0	3
0.2	0.2	5
0	0	11
0	1	4
0.25	0	4
0	0.0833333	12
0.25	0.5	4
0	1	2
0	1	4
0	0.538462	13
0	0	2
0	0	4
0.333333	0.666667	3
0	0	4
0	0	6
0	0.5	4
0	0	19
0.25	0.5	4
0	0	4
0	0.333333	6
0.625	0.375	8
0	0.0555556	18
0.1	0	10
0	0.461538	13
0	0.0526316	19
0	0	17
0	0.0666667	15
0	0	11
0.285714	0.571429	7
0.555556	0.444444	18
0	0.0625	16
0	0.125	8
0.2	0.6	5
0.333333	0.466667	15
0.357143	0.571429	14
0	1	5
0	0	11
0.666667	0.333333	6
0	0	17
0	1	4
0	0	2
0	0.375	8
0.125	0	8
0.294118	0.705882	17
0	0.142857	7
0.625	0.375	8
0.666667	0.166667	6
0	0	4
0.25	0.25	4
0.142857	0.428571	7
0.277778	0.611111	18
0	0	10
0	0.6	10
0	0.666667	6
0	0	5
0	0.411765	17
0	0.857143	7
0	0	15
0	0.1	10
0.75	0	4
0	0.333333	3
0	0	6
0.181818	0.454545	11
0.6	0.2	5
0	0	6
0.166667	0.833333	6
1	0	3
0	0	14
0	0.142857	7
0.166667	0.611111	18
1	0	1
0	0.285714	7
0	0	9
0	0	4
0.166667	0.333333	6
1	0	3
0	0	5
0	0	6
0.176471	0.117647	17
0	0.555556	9
0	0	6
0	0	4
0	0.0769231	13
0	0.0909091	11
0	0.166667	6
0.222222	0.666667	9
0.333333	0.583333	12
0.5	0.5	8
0	0.125	8
0.0625	0	16
0	0.2	15
0	0.1	10
0.133333	0.6	15
0	0.150538	93
0.111111	0	9
0.153846	0.769231	13
0.375	0.375	8
0	0	8
0	0	7
0	0	10
0	0	8
0.625	0.375	8
0.571429	0.285714	7
0	0.142857	7
0	0.25	16
0.6	0.2	5
0.538462	0.0769231	13
0	0.75	4
0	0	3
0	0.5	2
0	0	7
0	0.333333	3
0	0	6
0.5	0.333333	6
0	0.636364	11
0.2	0.8	5
0	0.25	4
0	0	6
0.75	0.25	4
0.571429	0.142857	7
0	0	8
0.75	0.25	4
0.0833333	0	12
0	0.461538	13
0	0.142857	7
0	0	7
0.588235	0.352941	17
0	0	9
0.571429	0.285714	7
0	0	2
0	0	14
0.6	0	5
0.444444	0.222222	9
0	0.25	4
0	0.2	15
0.5	0.5	10
0.3	0.7	10
0.411765	0.470588	17
0	0.166667	6
0	0.1	10
0.176471	0.0588235	17
0.166667	0.833333	6
0.375	0.375	8
0	0.111111	9
0	0	9
0	0	11
0.25	0.166667	12
0.5	0	2
0.571429	0.428571	7
0	0.125	8
0	0.333333	6
0	0	11
0.4375	0.5	16
0	0.0454545	22
0.428571	0	7
0.714286	0.285714	7
0	0.181818	11
0.384615	0.538462	13
0.222222	0	9
0.307692	0.538462	13
0	0.222222	9
0	0.75	4
0.333333	0	3
0	0.5	2
0	0.25	4
0	0.125	8
0	0	14
0	0.285714	14
0	0.833333	6
0.2	0.6	5
0	0.4	10
0	0.166667	12
0	0	6
0	0.12	25
0.2	0	10
0.153846	0.153846	13
0	0	6
0	0.615385	13
0	0.0833333	12
0.142857	0	7
0.0714286	0	14
0	0	3
0.5	0.4	10
0	0	15
0	0	9
0	0	11
0.571429	0.428571	7
0	0	11
0.125	0.125	16
0.4	0	5
0	0	4
0.153846	0	13
0	0.0833333	12
0	0	7
0.1875	0	16
0.6	0.4	5
0.666667	0.333333	12
0	0	6
0	0	11
0	0	12
0	0.333333	12
0	0	8
0	0.4	5
0.666667	0	9
0	0	12
0.428571	0	7
0	0.142857	7
0	0	20
0	0	6
0	0	21
0.428571	0.52381	21
0.636364	0.272727	11
0.666667	0	6
0	0.428571	14
0.466667	0.466667	15
0	0.5	8
0	0.0714286	14
0	0.363636	11
0	0	13
0	0	6
0	0	3
0	0.1	10
0.454545	0.454545	11
0.444444	0.333333	9
0.352941	0.647059	17
0	0	9
0.214286	0.142857	14
0.5	0.333333	6
0	0.75	4
0.0952381	0	21
0.25	0	4
0	0	6
0.333333	0	3
0	0	9
0	0.4	5
0.333333	0	6
0	0	7
0	0.125	8
0	0.166667	6
0.4	0	5
0.666667	0.333333	12
0	0	10
0.75	0.25	4
0	0.238095	21
0	0.0833333	12
0.75	0.25	4
0	0	9
0	0.1875	16
0	0	8
0	0.545455	11
0	0.166667	6
0	0	12
0	0.333333	3
0.125	0.875	8
0	0.25	16
0	0	7
0	0.857143	7
0	0	7
0	0	9
0	0.125	8
0	0.2	5
0	0	11
0	0	12
0	0.166667	6
0.285714	0.714286	7
0	0	12
0	0.0625	16
0	0	9
0.5	0.5	4
0.222222	0.111111	9
0	0	8
0	0.166667	6
0.545455	0.454545	11
0	0.5	6
0.5	0.5	6
0.333333	0.6	15
0.285714	0.571429	7
0	0.0588235	17
0.3	0.7	10
0	1	6
0.222222	0.444444	9
0.25	0.0833333	12
0	0.111111	9
0.428571	0	7
0.625	0.375	8
0	0.111111	9
0	0	5
0.0555556	0.277778	18
0.333333	0.619048	21
0	0	8
0	0	20
0	0.25	4
0	0	6
0	0	7
0	0.333333	12
0.6	0	5
0.5	0.5	10
0.352941	0.647059	17
0.666667	0.333333	6
0	0.181818	11
0.129032	0.129032	31
0.2	0.8	10
0	1	3
0.272727	0.727273	11
0.5	0.5	8
0	0.266667	15
0	0.111111	9
0	0.136364	22
0	1	2
0.333333	0.5	6
0	0.25	12
0.25	0.75	12
0.333333	0.611111	18
0.166667	0.666667	6
0	0.533333	15
0.571429	0.428571	14
0.285714	0.714286	7
0	0.142857	7
0.363636	0.454545	11
0.333333	0.666667	3
0	0.2	10
0.210526	0.684211	19
0.142857	0.857143	7
0	0.142857	14
0	0	4
0.2	0.8	5
0.588235	0.411765	17
0.333333	0.555556	9
0.181818	0.545455	11
0.272727	0.727273	11
0.333333	0.666667	12
0.454545	0.545455	11
0.444444	0.555556	9
0.277778	0.666667	18
0	0.111111	9
0	0.444444	18
0.625	0.375	8
0.5	0.5	8
0.357143	0.5	14
0.5	0.5	24
0.388889	0.5	18
0.62963	0.37037	27
0.37037	0.62963	27
0.411765	0.470588	17
0.45	0.5	20
0.428571	0.571429	21
0.272727	0.5	22
0.2	0.7	10
0.5	0.5	8
0.25	0.708333	24
0.4	0.6	5
0.375	0.5	8
0.423077	0.576923	26
0.380952	0.52381	21
0.5	0.5	14
0.555556	0.388889	18
0.4375	0.5625	16
0.285714	0.714286	7
0.3	0.7	10
0	1	6
0.357143	0.285714	14
0.173913	0.826087	23
0.428571	0.571429	7
0.6	0.4	10
0.6	0.4	10
0.4	0.6	5
0.5	0.5	14
0.44	0.56	25
0.357143	0.5	14
0.4	0.533333	15
0.9	0.1	10
0.333333	0.633333	30
0	1	2
0.25	0.5625	16
0.285714	0.714286	7
0.5	0.5	2
0.357143	0.571429	14
0.272727	0.727273	22
0.25	0.625	8
0.666667	0.333333	6
0.3125	0.625	16
0	0	20
0.48	0.48	25
0.210526	0.684211	19
0.411765	0.588235	17
0.8	0.2	10
0.6	0.4	10
0.285714	0.571429	14
0.5	0.375	8
0.333333	0.333333	9
0.692308	0.230769	13
0.428571	0.571429	7
0.0909091	0.818182	11
0.25	0.6875	16
0.222222	0.777778	27
0.48	0.48	25
0.625	0.375	16
0.111111	0.888889	9
0.333333	0.666667	12
0.733333	0.2	15
0.125	0.75	8
0.5	0.5	16
0.411765	0.529412	17
0	0	9
0.238095	0.714286	21
0.526316	0.473684	19
0.357143	0.285714	14
0.375	0.625	8
0.357143	0.642857	14
0.333333	0.666667	15
0.333333	0.666667	9
0.7	0.2	10
0.555556	0.388889	18
0.5	0.5	24
0.7	0.3	20
0.578947	0	19
0.25	0.75	8
0.181818	0.727273	22
0.4	0.6	10
0.454545	0.545455	11
0.214286	0.714286	14
0.179487	0.74359	39
0.466667	0.533333	15
0.181818	0.545455	11
0.333333	0.666667	3
0.388889	0.611111	18
0.4	0.2	5
0.363636	0.636364	11
0.125	0.875	8
0.5	0.333333	6
0.302326	0.674419	43
0.5	0.5	10
0.387097	0.612903	31
0	1	5
0.285714	0.714286	7
0.222222	0.555556	9
0.4	0.6	10
0.375	0.625	8
0.4	0.6	15
0.714286	0.285714	7
0.722222	0.0555556	18
0	0.782609	23
0.382353	0.588235	34
0	0	14
0.230769	0.692308	13
0.384615	0.538462	13
0.1875	0.5	16
0.130435	0.869565	23
0.166667	0.833333	6
0.555556	0.333333	18
0.294118	0.647059	17
0.37037	0.481481	27
0.307692	0.692308	13
0.75	0.25	20
0.375	0.5	16
0.266667	0.711111	45
0.4	0.6	10
0	0.2	5
0.181818	0.818182	11
0.285714	0.571429	7
0	0.642857	28
0.444444	0.333333	9
0.318182	0.681818	22
0.588235	0.411765	17
0.5	0.25	4
0.4	0.6	10
0	0.571429	7
0.6	0.4	5
0.444444	0.555556	9
0.615385	0.230769	13
0.208333	0.666667	24
0.75	0.25	4
0.75	0.25	4
0.625	0.375	16
0.2	0.8	5
0.222222	0.555556	9
0.25	0.625	8
0.176471	0.764706	17
0.428571	0.571429	14
0.5	0.5	10
0	0	19
0.740741	0.259259	27
0.454545	0.363636	22
0.5	0.333333	6
0	0.136364	22
0.5	0.5	8
0.4375	0.5625	16
0.25	0.625	8
0.5625	0.25	16
0.5	0.472222	36
0.269231	0.730769	26
0.5	0.5	4
0.28	0.66	50
0	1	5
0.384615	0.615385	13
0.181818	0.818182	11
0	1	4
0.3	0.6	10
0.0833333	0.916667	12
0.727273	0.272727	11
0.5	0.5	16
0.181818	0.818182	11
0.285714	0.428571	14
0.555556	0.222222	9
0.131579	0.842105	38
0.4	0.6	10
0.133333	0.866667	15
0	0.8	5
0.555556	0.333333	9
0.142857	0.857143	7
0.294118	0.705882	17
0.222222	0.444444	9
0.4	0.4	5
0	0	31
0.3125	0.4375	16
0.705882	0.235294	17
0.625	0.3125	16
0.388889	0.444444	18
0.230769	0.769231	13
0.444444	0.555556	9
0.6	0.4	10
0	0.1	10
0.6	0.4	5
0.2	0.8	5
0.5	0.45	20
0.466667	0.533333	15
0.307692	0.692308	13
0.380952	0.619048	21
0.5	0.5	4
0.571429	0.428571	7
0.285714	0.571429	7
0.421053	0.473684	19
0.428571	0.428571	21
0.75	0.25	20
0.75	0.25	12
0.461538	0.538462	13
0.37931	0.551724	29
0.5	0.5	6
1	0	14
0.333333	0	9
0.421053	0.578947	19
0.391304	0.608696	23
0.384615	0.538462	13
0.482759	0.448276	29
0.369565	0.630435	92
0.533333	0.466667	15
0.35	0.3	20
0.4	0.4	15
0.466667	0.533333	15
0.5	0.333333	12
0.125	0.875	8
0.7	0.3	10
0.2	0.8	15
0.533333	0.466667	15
0.461538	0.538462	13
0.40625	0.53125	32
0.333333	0.666667	21
0.6	0.266667	15
0.777778	0.222222	9
0	0.25	20
0.263158	0.421053	19
0.375	0.625	8
0.2	0.7	20
0.333333	0.571429	21
0.222222	0.666667	9
0.351351	0.594595	37
0.416667	0.5	24
0.2	0.6	10
0.352941	0.529412	34
0.625	0.3125	16
0.583333	0.333333	12
0.4	0.6	20
0	0.181818	22
0.166667	0.833333	18
0.5625	0.4375	32
0	0.047619	21
0.142857	0.857143	7
0.375	0.625	8
0.333333	0.666667	6
0.8	0.2	10
0.380952	0.52381	21
0	0.0625	32
0.111111	0.888889	9
0.461538	0.538462	13
0.666667	0.333333	6
0.545455	0.363636	11
0.357143	0.571429	14
0.222222	0.666667	9
0.285714	0.678571	28
0.5	0.5	6
0	0.0833333	24
0.555556	0.222222	18
0.2	0.8	10
0.5	0.5	14
0.321429	0.678571	28
0.333333	0.666667	15
0.375	0.625	16
0.5625	0.4375	16
0.454545	0.5	22
0.166667	0.666667	6
0.571429	0.357143	14
0.4	0.6	15
0.4	0.1	10
0.5	0.5	10
0.5	0.5	4
0.470588	0.470588	17
0.421053	0.578947	19
0.666667	0.333333	15
0.285714	0.714286	14
0.411765	0.529412	17
0.421053	0.578947	19
0.333333	0.533333	15
0.384615	0.538462	13
0.428571	0.571429	7
0.533333	0	15
0.666667	0.333333	6
0	1	2
0.5	0.428571	14
0.4	0.466667	15
0.833333	0.166667	6
0.4	0.6	5
0.369565	0.586957	46
0.181818	0.818182	11
0.52381	0.428571	21
0.333333	0.611111	18
0.416667	0.416667	12
0.307692	0.692308	13
0.333333	0.666667	9
0.55	0.45	20
0.142857	0.666667	21
0.45	0.55	20
0.384615	0.615385	13
0.125	0.875	8
0.6	0.4	10
0.631579	0.315789	19
0.5	0.5	10
0.277778	0.666667	18
0.4	0.4	10
0.363636	0.590909	22
0.272727	0.636364	11
0.5	0.5	12
0.538462	0.461538	13
0.444444	0.5	18
0.5	0.5	14
0.5	0.5	12
0.666667	0.25	24
0.6875	0.3125	16
0.375	0.458333	24
0.391304	0.565217	23
0.380952	0.619048	21
0.666667	0.333333	9
0.225806	0.709677	31
0.416667	0.25	12
0.0434783	0	23
0.416667	0.583333	12
0.363636	0.590909	22
0.416667	0.5	12
0.25	0.6875	16
0.571429	0.428571	7
0.34375	0.59375	32
0.490196	0.509804	51
0.25	0.666667	12
0	0.666667	9
0.25	0.6	20
0.0631068	0.0436893	206
0.714286	0.285714	7
0.461538	0.538462	13
0.625	0.375	8
0.214286	0.785714	14
0.583333	0.416667	12
0.444444	0.444444	9
0.333333	0.666667	3
0.0355731	0.0711462	253
0.5	0.5	2
0.535714	0.142857	28
0.333333	0.666667	3
0.6	0.4	5
0.555556	0.444444	9
0.352941	0.647059	17
0.277778	0.722222	36
0.75	0.1875	16
0.4	0.6	5
0.387097	0.258065	31
0.258065	0.709677	31
0.2	0.45	20
0.615385	0.384615	13
0	1	2
0.4	0.6	10
0.5	0.5	2
0.875	0.125	8
0.5	0	2
0	0.0769231	13
0.2	0.4	5
0.333333	0.666667	12
0.6	0.3	20
0.142857	0.857143	7
0.65	0.35	20
0.571429	0.214286	14
0.357143	0.642857	14
0	0	13
0.0714286	0.571429	14
0.2	0.8	10
0.2	0.733333	15
0.4	0.6	20
0.428571	0.571429	7
0.454545	0.545455	22
0.625	0.375	8
0	0	27
0.25	0.75	4
0	0.833333	12
0.833333	0.166667	6
0.125	0.375	8
0.607843	0.372549	51
0.15	0.8	20
0.428571	0.571429	21
0.380952	0.619048	21
0.461538	0.384615	13
0.428571	0.571429	14
0.3125	0.625	16
0.142857	0.571429	7
0.25	0.666667	12
0.166667	0.333333	6
0.263158	0.736842	19
0.625	0.125	8
0.555556	0.388889	18
0.25	0.583333	12
0.285714	0.714286	21
0.631579	0.368421	19
0.625	0.3125	16
0.666667	0.333333	9
0.535714	0.464286	28
0.361111	0.583333	36
0.2	0.6	5
0.555556	0.444444	9
0.470588	0.529412	17
0.2	0.8	15
0.4	0.6	5
0.380952	0.619048	21
0	0.0625	16
0.588235	0.235294	17
0.2	0.433333	30
0.333333	0.666667	15
0.268293	0.707317	41
0.263158	0.684211	19
0.416667	0.5	12
0.5	0.5	22
0.555556	0.444444	27
0.434783	0.521739	23
0.5625	0.3125	16
0.395349	0.581395	43
0.636364	0.363636	22
0.25	0.666667	12
0.297297	0.621622	37
0.722222	0.277778	18
0.846154	0.153846	13
0.307692	0.615385	26
0.5	0.5	8
0.363636	0.636364	11
0.5	0.5	16
0.380952	0.619048	21
0.272727	0.454545	11
0.473684	0.526316	19
0.666667	0	3
0.28	0.64	25
0.26087	0.652174	23
0.647059	0.147059	34
0.25	0.666667	24
0.318182	0.681818	22
0.375	0.625	8
0.125	0.625	8
0.375	0.375	8
0.3125	0.6875	16
0.555556	0.444444	18
0.416667	0.333333	12
0.516129	0.290323	31
0.56	0.44	25
0.545455	0.363636	11
0.538462	0.461538	13
0.333333	0.666667	33
0.125	0.375	8
0	1	9
0.333333	0.333333	3
0.357143	0.571429	14
0.409091	0.590909	22
0.428571	0.52381	21
0.25	0.625	8
0.428571	0.535714	28
0.333333	0.666667	6
0.190476	0.809524	21
0.230769	0.769231	26
0.307692	0.615385	13
0	0	7
0.0355731	0.0750988	253
0.5	0.5	8
0.5	0.4	10
0	1	6
0.170213	0.765957	47
0.222222	0.777778	18
0.75	0.125	8
0.4	0.2	15
0.8125	0.1875	16
0.181818	0.818182	11
0.285714	0.714286	7
0.666667	0.333333	6
0.222222	0.555556	9
0.272727	0.727273	11
0.714286	0.285714	7
0.466667	0.533333	15
0	1	3
0.26	0.26	50
0.333333	0.666667	3
0.173913	0.652174	23
0.5	0.5	4
0.263158	0.736842	19
0.166667	0.666667	12
0.461538	0.538462	13
0.2	0.8	5
0.45	0.55	20
0.6	0.3	10
0.285714	0.571429	14
0.384615	0.538462	13
0.333333	0.666667	3
0.75	0.25	4
0.266667	0.666667	15
0.5	0.5	2
0.4	0.6	5
0.277778	0.666667	18
0.5	0.5	10
0.6	0.4	10
0.294118	0.705882	17
0.545455	0.454545	11
0.666667	0.333333	3
0.5	0.5	2
0.45	0.55	20
0	0	11
0.26087	0.652174	23
0.5	0.0833333	12
0	1	1
0	0	2
0.487179	0.512821	39
0.466667	0.4	15
0.555556	0.444444	9
0.307692	0.288462	52
0	0	2
0.384615	0.615385	13
0.384615	0.461538	13
0.666667	0.222222	9
0.263158	0.315789	19
0.333333	0.619048	21
0.166667	0.833333	12
0.520833	0.208333	48
0.16	0.72	25
0.62	0.08	50
0.6	0.4	5
0.47619	0.428571	21
0.363636	0.636364	11
0.6	0.4	5
0.473684	0.526316	19
0.4	0.6	30
0.5	0.5	6
0.444444	0.444444	18
0.25	0.75	8
0.3	0.3	10
0.545455	0.454545	22
0.333333	0.222222	9
0.615385	0.384615	13
0.5	0.416667	12
0.428571	0.571429	14
0.214286	0.785714	14
0	1	2
0	1	2
0.47561	0.52439	82
0.428571	0.571429	7
0.25	0.75	12
0.333333	0.583333	12
0.333333	0.111111	9
0.75	0.25	4
0.352941	0.647059	17
0.545455	0.454545	11
0.382353	0.588235	34
0.368421	0.631579	19
0.45	0.55	20
0.466667	0.4	15
0.333333	0.666667	12
0.296296	0.703704	27
0.357143	0.642857	14
0.304348	0.608696	23
0.25	0.75	4
0.5	0.5	2
0.4	0.25	20
0.615385	0.384615	13
0.454545	0.0909091	11
0.333333	0.5	6
0.307692	0.692308	13
0.318182	0.636364	22
0.272727	0.636364	11
0.444444	0.333333	9
0.243902	0.634146	41
0.4375	0.5	16
0.5	0.5	6
0.5	0.5	14
0.166667	0.333333	6
0.333333	0.222222	9
0	1	6
0.363636	0.545455	11
0.366667	0.633333	30
0.333333	0.666667	18
0.416667	0.583333	12
0.5	0.5	12
0.333333	0.666667	6
0.222222	0.666667	9
0.363636	0.545455	22
0.428571	0.464286	28
0.4	0.6	15
0.214286	0.714286	14
0.5	0.388889	18
0.571429	0.314286	35
0.277778	0.722222	36
0.459459	0.513514	37
0.333333	0.666667	6
0.8	0.2	10
0.518519	0.444444	27
0.116279	0.860465	43
0.466667	0.533333	15
0.291667	0.583333	24
0.538462	0.461538	13
0.428571	0.571429	7
0.307692	0.615385	13
0.277778	0.666667	18
0.631579	0.368421	19
0.25	0.75	4
0.428571	0.47619	21
0.5	0.333333	6
0.0869565	0.869565	23
0.217391	0.73913	23
0.368421	0.631579	19
0.4	0.6	10
0.642857	0.357143	14
0.588235	0.411765	17
0.25	0.71875	32
0.272727	0.636364	22
0.277778	0.611111	18
0.6	0.4	10
0.5	0.5	6
0.5	0.5	2
0.4	0.6	10
0.333333	0.333333	3
0.466667	0.466667	15
0.608696	0.347826	23
0.317073	0.634146	41
0.5	0.357143	14
0.4375	0.5	16
0.692308	0.307692	13
0.458333	0.541667	24
0.5	0.5	14
0.65	0.35	20
0.37037	0.592593	27
0	1	2
0.277778	0.666667	18
0.222222	0.777778	18
0.4	0.6	15
0.666667	0.333333	3
0.3	0.7	10
0.259259	0.666667	27
0	1	2
0	0.2	15
0.5	0.5	4
1	0	5
1	0	1
0.421053	0.578947	19
0.6	0.4	5
0.454545	0.454545	11
0.625	0.125	8
0.368421	0.631579	19
0.214286	0.642857	14
0.375	0.5	16
0.631579	0.368421	19
0.153846	0.846154	13
0.170213	0.765957	47
0.444444	0.555556	9
0.416667	0.5	12
0.8125	0.1875	16
1	0	3
0.285714	0.714286	21
0.5	0.5	8
0.45	0.4	20
0.208955	0.701493	67
0.25	0.75	4
0.25641	0.74359	39
0.5	0.5	20
0.352941	0.588235	17
0.285714	0.642857	14
0.3	0.6	10
0.714286	0.142857	7
0.25	0.75	4
0.166667	0.166667	6
0.52381	0.428571	21
0.117647	0.294118	17
0.833333	0.166667	18
0.318182	0.636364	22
0.5	0.4375	16
0.111111	0.777778	9
0.666667	0.333333	12
0.423077	0.576923	26
0.555556	0.333333	9
0.451613	0.516129	31
0.285714	0.607143	28
0.285714	0.714286	7
0.368421	0.578947	19
0	0	9
0.6	0.4	5
0.52	0.36	25
0.62963	0.222222	27
0.3	0.4	10
0	0	23
0.227273	0.772727	22
0.45	0.55	20
0.181818	0.727273	11
0.733333	0.266667	30
0.259259	0.666667	27
0.5	0.5	12
0.380952	0.619048	21
0.333333	0.666667	9
0.333333	0.611111	18
0.25	0.25	4
0	0.9	20
0.458333	0.541667	24
0.272727	0.636364	11
0.333333	0.666667	15
0.666667	0.333333	33
0.333333	0.666667	27
0.277778	0.611111	18
0.3	0.7	30
0.588235	0.352941	17
0.625	0.375	8
0.384615	0.615385	13
0.444444	0.444444	27
0.4	0.575	40
0.227273	0.772727	22
0.375	0.5	8
0.625	0.375	8
0.586207	0.37931	29
0.625	0.3125	16
0.1	0.9	10
0.318182	0.545455	22
0.5	0.4375	16
0.3	0.7	10
0.4	0.55	20
0.363636	0.545455	22
0.272727	0.272727	11
0.5	0.5	14
0.222222	0.777778	9
0.45	0.55	20
0.6	0.2	5
0.277778	0.666667	18
0.181818	0.727273	11
0	1	6
0.296296	0.62963	27
0.304348	0.652174	23
0.384615	0.615385	13
0.384615	0.384615	13
0.588235	0.352941	17
0.5	0.5	2
0.318182	0.681818	22
0	1	9
0.5	0.416667	12
0.318182	0.590909	22
0.363636	0.636364	11
0.714286	0.214286	28
0.571429	0.0714286	14
0.375	0.625	16
0.421053	0.578947	19
0.833333	0.166667	6
0.307692	0.384615	13
0.4	0.6	5
0.5625	0.3125	16
0	1	4
0.6	0	5
0.375	0.625	16
0.25	0.75	4
0.8	0.2	5
0.333333	0.533333	15
0.538462	0.307692	13
0.454545	0.545455	22
0.533333	0.466667	15
0.352941	0.588235	17
0.62963	0.222222	27
0	1	3
0.461538	0.461538	13
0.0714286	0.857143	14
0.526316	0.473684	19
0.384615	0.538462	13
0	0	8
0.375	0.625	16
0	0.75	4
0.666667	0.333333	3
0.5	0.454545	22
0.730769	0.269231	26
0.352941	0.647059	17
0.5	0.4375	16
0.4	0.4	20
0.736842	0.263158	19
0.375	0.625	24
0.333333	0.666667	6
0	1	3
0.318182	0.636364	22
0.5	0.2	10
0	1	3
0.352941	0.647059	17
0.315789	0.684211	19
0.461538	0.538462	13
0.75	0.25	4
0.5	0.333333	6
0.55	0.45	20
0.388889	0.5	18
0.477876	0.513274	113
0.263158	0.684211	19
0.266667	0.666667	15
0.333333	0.583333	12
0.454545	0.545455	11
0.666667	0.166667	6
0.473684	0.473684	19
0.5	0.5	16
0.368421	0.578947	19
0.466667	0.533333	15
0.384615	0.538462	13
0.352941	0.647059	34
0.333333	0.666667	9
0.153846	0.692308	13
0.333333	0.666667	18
0.416667	0.416667	12
0.307692	0.692308	13
0.411765	0.588235	17
0.363636	0.636364	11
0.285714	0.214286	14
0.5	0.5	2
0	0.666667	3
0.5	0.428571	14
0.444444	0.518519	27
0.5	0.5	6
0.214286	0.75	28
0.142857	0.428571	7
0.666667	0.333333	9
0.4	0.6	5
0.428571	0.571429	28
0.666667	0.166667	6
0.294118	0.705882	17
0.416667	0.583333	12
0.6875	0.3125	16
0.277778	0.611111	18
0.444444	0.555556	9
0.25	0.5	12
0.454545	0.545455	11
0.618182	0.381818	55
0.25	0.625	8
0.133333	0.466667	15
0.52381	0.428571	21
0.25	0.708333	24
0.375	0.5	16
0.5	0.285714	14
0.4375	0.5	16
0.6	0.4	10
0.777778	0.111111	9
0.5	0.428571	14
0.15	0.75	20
0.333333	0.444444	9
0	1	5
0.37931	0.62069	29
0.3125	0.6875	16
0.393939	0.545455	33
0.9	0.1	10
0.588235	0.294118	17
0.636364	0.363636	22
0.487805	0.487805	41
0.285714	0.714286	7
0.470588	0.411765	17
0.125	0.875	8
0.5	0.5	6
0.25	0.5	8
0.461538	0.538462	13
0.222222	0.666667	9
0.357143	0.642857	28
0.470588	0.411765	17
0.411765	0.352941	17
0.277778	0.611111	18
0.222222	0.666667	9
0.409091	0.545455	22
0.272727	0.636364	11
0.6	0.366667	30
0.727273	0.0909091	11
0.428571	0.571429	21
0.538462	0.384615	13
0.611111	0.333333	18
0.25	0.75	8
0.5	0.4375	16
0.333333	0.541667	24
0.416667	0.583333	12
0.157895	0.842105	19
0.625	0.375	8
0.25	0.5	4
0.6	0.4	25
0.615385	0.384615	13
0.1875	0.6875	16
0.555556	0.444444	9
0.375	0.25	8
0.375	0.625	16
0.5	0.5	10
0.5	0.461538	26
0.315789	0.526316	19
0.4	0.6	5
0.461538	0.538462	13
0.181818	0.727273	11
0.557377	0.42623	61
0.214286	0.714286	14
0.575758	0.424242	33
0.387097	0.596774	62
0.545455	0.363636	11
0.619048	0.380952	21
0.529412	0.470588	17
0.333333	0.666667	3
0.518072	0.46988	83
0.416667	0.416667	12
0.285714	0.571429	14
0.357143	0.285714	28
0	1	1
0.5	0.428571	14
0.25	0.75	4
0	1	4
0.444444	0.555556	18
0.666667	0.222222	9
0.230769	0.615385	13
0.375	0.625	8
0.526316	0.473684	19
0.555556	0.444444	18
0.222222	0.777778	18
0.4375	0.53125	32
0.1875	0.8125	16
0.4375	0.5625	16
0.4	0.6	15
0.333333	0.666667	24
0.538462	0.153846	13
0.352941	0.529412	17
0.423077	0.5	26
0.5	0.375	8
0.375	0.375	8
0.1	0.9	10
0.166667	0.5	6
0.75	0.25	12
0.166667	0.833333	18
0.586207	0.413793	29
0.166667	0.833333	6
0.833333	0.166667	24
0.4	0.6	10
0	0.6	15
0.473684	0.421053	19
0.428571	0.428571	7
0.142857	0.785714	14
0.315789	0.684211	19
0.466667	0.533333	15
0.333333	0.611111	18
0.75	0.125	8
0.222222	0.777778	9
0.2	0.666667	15
0.307692	0.538462	13
0.321429	0.678571	28
0	1	1
0.428571	0.214286	14
0.333333	0.6	15
0.592593	0.407407	27
0.333333	0.666667	3
0.6	0.4	5
0.25	0.5	24
0.384615	0.615385	13
0.25	0.6875	16
0.190476	0.809524	21
0.5	0.5	14
0.471429	0.514286	140
0.125	0.875	16
0.4	0.6	5
0.75	0.25	4
0.357143	0.357143	14
0.0769231	0.769231	13
0	1	2
0.473684	0.473684	19
0	0	21
0.375	0.4375	16
0.238095	0.714286	21
0.625	0.375	8
0.666667	0.333333	6
0	1	4
0.5	0.5	8
0.5	0.388889	18
0.434783	0.565217	23
0.34	0.66	50
0.424242	0.545455	33
0.636364	0.363636	11
0.416667	0.5	12
0.545455	0.454545	11
0.56	0.44	25
0.555556	0.296296	27
0.25	0.75	16
0.619048	0.380952	21
0.166667	0.833333	6
0.75	0.125	8
0.666667	0.333333	3
0.555556	0.444444	9
0.5	0.461538	26
0.416667	0.0833333	12
0	1	4
0.633333	0.366667	30
0.4	0.6	5
0	1	3
0.5	0.5	14
0.333333	0.583333	12
0.470588	0.352941	17
0.409091	0.545455	22
0.5	0.5	16
0.111111	0.444444	9
0.285714	0.714286	7
0.542857	0.457143	35
0.666667	0.333333	15
0.6	0.3	10
0.777778	0.222222	9
0.615385	0.307692	13
0.8	0.2	15
0.4	0.15	20
0.636364	0.363636	11
0.333333	0.666667	9
0.235294	0.588235	17
0.2	0.8	5
0.526316	0.473684	19
0	0.833333	12
0.428571	0.52381	21
0.481481	0.481481	27
0.375	0.625	16
0.459016	0.540984	61
0.380952	0.47619	21
0.176471	0.352941	17
0.5	0.5	20
0.5	0.4375	16
0.230769	0.769231	13
0.285714	0.642857	14
0.473684	0.473684	19
0.636364	0.272727	11
0.459016	0.540984	61
0.25	0.75	8
0.6	0.4	15
0.5	0.5	12
0.571429	0.357143	14
0.454545	0.545455	22
0.285714	0.714286	7
0.2	0.7	20
0.545455	0.454545	11
0.428571	0.571429	7
0.423077	0.538462	26
0.5	0.416667	12
0.6875	0.3125	16
0.5	0.4	10
0.6	0.3	10
0.352941	0.647059	17
0.428571	0.428571	7
0.5	0.375	8
0.214286	0.714286	14
0.4375	0.5625	16
0.310345	0.689655	29
0.473684	0.526316	19
0.266667	0.6	15
0.5	0.25	4
0.4375	0.5625	16
0.5	0.5	10
0.555556	0.444444	9
0.444444	0.555556	9
0.555556	0.444444	9
0.333333	0.666667	9
0.192308	0.769231	26
0	1	3
0.230769	0.692308	13
0.363636	0.636364	11
0.5	0.5	20
0.56	0.44	25
0.55	0.45	20
0.5	0.5	16
0.4	0.5	10
0.6	0.4	5
0.176471	0.823529	17
0	0.558824	68
0.142857	0.428571	14
0.727273	0.272727	11
0.25	0.625	16
0.3125	0.625	16
0.473684	0.526316	19
0.2	0.8	5
0.416667	0.5	12
0.5	0.25	16
0.772727	0.227273	22
0.222222	0.777778	9
0.461538	0.538462	13
0.6	0.4	10
0.5625	0.4375	16
0.25	0.5625	16
0.545455	0.454545	11
0.133333	0.666667	15
0.153846	0.846154	13
0.555556	0.444444	9
0.809524	0	21
0.517241	0.448276	29
0.5	0.375	8
0.4	0.6	10
0.2	0.8	10
0.368421	0.631579	19
0	0.6	5
0.32	0.68	25
0.636364	0.363636	11
0.190476	0.714286	21
0.275862	0.724138	29
0.428571	0.571429	7
0.275862	0.724138	29
0.142857	0.714286	7
1	0	5
0.588235	0.411765	17
0.608696	0.391304	23
0.75	0.166667	12
0.5	0.388889	18
0.52381	0.47619	21
0.166667	0.833333	6
0.4	0.6	20
0.4	0.6	20
0.454545	0.181818	11
0.3	0.7	10
0.6	0.4	10
0.35	0.55	20
0.4	0.5	10
0.47619	0.52381	21
0.357143	0.571429	14
0.421053	0.578947	19
0.5	0.5	12
0.466667	0.333333	15
0.75	0.25	8
0.416667	0.583333	12
0.181818	0.636364	11
0.341935	0.567742	310
0.642857	0.357143	14
0.5625	0.375	16
0.4	0.5	10
0.413793	0.517241	29
0.275862	0.724138	29
0.416667	0.583333	12
0.363636	0.363636	11
0.214286	0.785714	14
0.357143	0.642857	14
0	0	18
0.7	0.3	10
0.466667	0.533333	15
0.285714	0.714286	14
0.363636	0.636364	11
0	1	3
0.666667	0.333333	3
0	0.0833333	12
0.4375	0.5625	16
0.5	0.447368	38
0.357143	0.535714	28
0.272727	0.454545	11
0.380952	0.619048	21
0.25	0.6	20
0	1	2
0.411765	0.588235	17
0.454545	0.545455	11
0.5	0.5	18
0.263158	0.736842	19
0.466667	0.533333	15
0.315789	0.578947	19
0.4	0.25	20
0.363636	0.363636	11
0.2	0.733333	30
0.714286	0.142857	14
0.269231	0.730769	26
0.1	0.9	40
0.380952	0.619048	21
0.285714	0.714286	14
0.777778	0.222222	9
0.65	0.25	20
0.469697	0.515152	66
0.428571	0.571429	7
0.3125	0.6875	16
0	0.545455	11
0.25	0.75	4
0	0	26
0.666667	0.333333	6
0.5625	0.4375	16
0.5	0.4	10
0.333333	0.444444	18
0.285714	0.642857	14
0.5	0.333333	6
0.2	0.76	25
0.666667	0.333333	9
0.6	0.2	10
0	1	8
0.333333	0.533333	15
0.4	0.533333	15
0.307692	0.615385	13
0.3125	0.5625	16
0.454545	0.545455	11
0.454545	0.227273	22
0.2	0.8	20
0.6	0.2	5
0.529412	0.470588	17
0.25	0.75	24
0.285714	0.642857	14
0.131579	0.868421	38
0.6	0.2	5
0.206897	0.793103	29
0.266667	0.2	15
0.35	0.625	40
0.52381	0.47619	21
0.4	0.6	15
0.192308	0.769231	26
0.52381	0.333333	21
0.384615	0.615385	13
0.4	0.6	10
0.333333	0.666667	12
0.75	0.25	12
0.0833333	0.833333	12
0	1	3
0	0.5	2
0.384615	0.384615	13
0	1	1
0.444444	0.296296	27
0.65	0.35	20
0.227273	0.772727	22
0.357143	0.357143	14
0.5	0.5	14
0.285714	0.428571	7
0.222222	0.777778	9
0.444444	0.555556	9
0	0.5	2
0.7	0.3	10
0.7	0.3	10
0.310345	0.689655	29
0.545455	0.454545	11
0.166667	0.777778	18
0.567568	0.351351	37
0.333333	0.666667	6
0.285714	0.428571	7
0.538462	0.461538	13
0.333333	0.583333	12
0.388889	0.5	18
0.375	0.5	8
0.444444	0.5	18
0.25	0.75	4
0.666667	0.333333	3
0.611111	0.333333	18
0	1	2
0.482759	0.448276	29
0.363636	0.636364	11
0.5	0.5	18
0.625	0.375	8
0.263158	0.421053	19
0.36	0.44	25
0.142857	0.857143	7
0.454545	0.272727	11
0.333333	0.555556	9
0	1	2
0.315789	0.631579	38
0.333333	0.666667	12
0.333333	0.533333	15
0.310345	0.655172	29
0.470588	0.352941	17
0.4	0.6	20
0.294118	0.470588	17
0.4	0.6	10
0.375	0.5	8
0.588235	0.411765	17
0.444444	0.5	18
0	0.730769	26
0	0.037037	27
0.5	0.428571	14
0.2	0.8	20
0.5	0.25	4
0.675	0.05	40
0.428571	0.571429	14
0.461538	0.538462	13
0.166667	0.833333	6
0	0	31
0.571429	0.428571	7
0.642857	0.357143	14
0.272727	0.727273	11
0.384615	0.615385	13
0.833333	0.166667	6
0.526316	0.421053	19
0.4	0.6	20
0.407407	0.555556	27
0.636364	0.363636	11
0.5	0.5	2
0.666667	0.333333	3
0.6	0.4	15
0.333333	0.666667	15
0	1	2
0.666667	0.333333	6
0.421053	0.578947	38
0.416667	0.583333	12
0	0.545455	22
0.538462	0.461538	13
0.2	0.8	5
0.35	0.65	20
0.333333	0.583333	12
0.176471	0.823529	17
0.59375	0.375	32
0	0	3
0.517241	0.482759	29
0.714286	0.142857	7
0.25	0.5	4
0.6	0.4	20
0.416667	0.583333	12
0.55	0.4	20
0.181818	0.5	22
0.333333	0.619048	21
0.166667	0.777778	18
0.4	0.6	15
0.466667	0.266667	15
0.4	0.4	10
0.416667	0.583333	12
0.375	0.5625	16
0.545455	0.454545	22
0.5	0.3	10
0.294118	0.647059	17
0.666667	0.333333	15
0.333333	0.555556	9
0.25	0.7	20
0.363636	0.636364	11
0.206897	0.655172	29
0.318182	0.681818	22
0.3125	0.6875	16
0.2	0.8	5
0.2	0.8	5
0.6	0.4	10
0.608696	0.391304	23
0.466667	0.533333	15
0.346154	0.230769	26
0.166667	0.333333	6
0.380952	0.619048	21
0.225806	0.774194	31
0.466667	0.533333	15
0.230769	0.769231	13
0.235294	0.647059	17
0.5	0.5	4
0	0	4
0.375	0.375	16
0	1	14
0.357143	0.642857	28
0.526316	0.368421	19
0.222222	0.777778	18
0.5	0.5	12
0	0.5	2
0.416667	0.5	12
0.541667	0.375	24
0.636364	0.363636	11
0.380952	0.619048	21
0.421053	0.526316	19
0.272727	0.727273	22
0.2	0.733333	45
0.444444	0.555556	9
0.333333	0.666667	6
0.482759	0.413793	29
0.571429	0.285714	7
0	0.5	2
0.333333	0.533333	15
0.277778	0.666667	36
0.307692	0.692308	13
0.16	0.68	25
0.615385	0.384615	13
0.461538	0.461538	13
0.346154	0.653846	26
0.375	0.625	8
0.428571	0.571429	7
0.307692	0.692308	13
0.333333	0.611111	18
0	0	23
0.333333	0.555556	9
0.25	0.375	16
0.5	0.5	2
0.818182	0.181818	11
0.5	0.5	4
0	1	4
0.166667	0.833333	18
0.2	0.8	10
0.454545	0.545455	11
0.125	0.75	8
0.363636	0.636364	11
0	1	2
0.25	0.375	16
0.142857	0.857143	7
0.521739	0.434783	23
0.3125	0.6875	16
0.111111	0.888889	9
0.3	0.633333	30
0.5	0.5	14
0.47619	0.52381	21
0.5	0.5	42
0.333333	0.666667	12
0	0.666667	15
0.333333	0.555556	9
0.578947	0.421053	19
0.363636	0.636364	11
0.380952	0.619048	21
0.45	0.55	20
0.44	0.56	25
0.625	0.375	16
0.3	0.7	10
0.555556	0.444444	9
0.555556	0.444444	9
0.307692	0.692308	26
0.777778	0.111111	9
0.4	0.6	5
0.533333	0.4	15
0.234043	0.659574	47
0.5	0.5	2
0.5	0.5	14
0.214286	0.785714	14
0.641509	0.358491	53
0.111111	0.722222	18
0.333333	0.625	24
0.542857	0.457143	35
0.4375	0.5625	16
0.388889	0.527778	36
0.565217	0.391304	23
0.2	0.6	20
0.2	0.8	20
0.666667	0.333333	9
0.47619	0.52381	21
0.461538	0.538462	13
0.5	0.5	36
0.608696	0.347826	23
0.421053	0.526316	19
0.461538	0.461538	13
0.6	0.4	30
0.3125	0.6875	16
0.692308	0.307692	13
0.636364	0.363636	11
0.666667	0.3	30
0.625	0.375	16
0.333333	0.666667	12
0.347826	0.565217	23
0.571429	0.428571	14
0.545455	0.454545	11
0.294118	0.647059	17
0.416667	0.541667	24
0.548387	0.387097	31
0.526316	0.368421	19
0.1	0.6	10
0.423077	0.384615	26
0.347826	0.608696	23
0.333333	0.666667	15
0.227273	0.272727	22
0.375	0.5	8
1	0	1
0.388889	0.555556	18
0.333333	0.666667	3
0.375	0.5	8
0.222222	0.666667	9
0.714286	0.285714	21
0.384615	0.307692	13
0.3	0.5	20
0.363636	0.545455	11
0	0.2	5
0.454545	0.454545	11
0.833333	0.166667	6
0.333333	0.533333	15
0.458333	0.291667	24
0.583333	0.416667	12
0.285714	0.714286	7
0.357143	0.642857	14
0.181818	0.545455	11
0.3125	0.6875	16
0.375	0.625	8
0.222222	0.555556	9
0.363636	0.454545	11
0.6	0.4	5
0.125	0.84375	32
0.25	0.75	4
0.333333	0.5	6
0.4	0.4	5
0.481481	0.518519	27
0.583333	0.375	24
0.538462	0.461538	13
0.368421	0.473684	19
0.416667	0.5	12
0.175	0.825	40
0.5	0.5	10
0.55	0.4	20
0.366667	0.633333	30
0.545455	0.409091	22
0.733333	0.266667	30
0.409091	0.545455	44
0.321429	0.642857	28
0.375	0.3125	16
0.391304	0.478261	23
0.142857	0.714286	7
0.333333	0.619048	21
0.285714	0.285714	7
0.5	0.363636	22
0.461538	0.538462	13
0.375	0.291667	24
0.176471	0.529412	17
0.625	0.3125	16
0.282051	0.717949	39
0.4	0.4	5
0.3125	0.625	32
0.388889	0.5	18
0.5	0.5	2
0.289474	0.578947	38
0.37931	0.482759	29
0.32	0.6	25
0.588235	0.352941	17
0.428571	0.380952	21
0.2	0.4	5
0.133333	0.866667	15
0.466667	0.466667	15
0.565217	0.369565	46
0.285714	0.571429	14
0.473684	0.526316	19
0.692308	0.307692	13
0.5	0.5	4
0.3	0.7	10
0.603774	0.377358	53
0.666667	0.333333	18
0	1	2
0.130435	0.826087	23
0.25	0.75	8
0.5	0.5	2
0.578947	0.105263	19
0.25	0.75	4
0.571429	0.428571	14
0.444444	0.5	18
0.363636	0.545455	11
0.2	0.8	5
0.3	0.7	20
0.428571	0.52381	21
0.227273	0.681818	22
0.25	0.75	4
0.636364	0.363636	22
0.5	0.5	18
0.633333	0.0333333	30
0.631579	0.315789	19
0	1	2
0.425926	0.537037	54
0.333333	0.666667	12
0.166667	0.722222	18
0.486486	0.486486	37
0.333333	0.611111	18
0.538462	0.461538	13
0	0	19
0.5	0.5	4
0.235294	0.705882	17
0.227273	0.727273	22
0.333333	0.666667	3
0.333333	0.4	15
0.647059	0.117647	17
0.26087	0.652174	23
0.666667	0.333333	6
0.111111	0.888889	9
0.5	0.5	48
0.25	0.75	4
0.583333	0.416667	12
0.210526	0.789474	19
0.588235	0.411765	17
0.458333	0.541667	24
0.333333	0.666667	12
0.176471	0.794118	34
0.75	0.25	20
0.666667	0.333333	9
0.5625	0.4375	16
0.333333	0.666667	3
0.238095	0.714286	21
0.555556	0.388889	18
0.142857	0.857143	14
0	1	3
0.272727	0.727273	11
0.153846	0.846154	13
0.666667	0.333333	3
0.444444	0.555556	18
0.214286	0.785714	28
0.447368	0.552632	38
0.238095	0.761905	21
0	0.75	4
0.782609	0.217391	23
0.55	0.45	20
0.603175	0.396825	63
0.384615	0.538462	13
0.352941	0.588235	34
0.184211	0.815789	38
0.461538	0.538462	13
0.46875	0.53125	32
0.371429	0.557143	70
0.5	0.473684	38
0.25	0.625	8
0.5	0.375	8
0.4	0.133333	15
0.290323	0.677419	31
0.666667	0.333333	6
0.333333	0.666667	6
0.352941	0.647059	17
0.5	0.5	18
0.571429	0.428571	14
0.421053	0.473684	19
0.428571	0.571429	21
0.333333	0.666667	18
0.357143	0.571429	14
0.378378	0.567568	37
0.306122	0.673469	49
0.75	0.1875	16
0.421053	0.526316	19
0.4	0.4	15
0.444444	0.5	18
0.333333	0.666667	18
0.314815	0.685185	54
0.521739	0.478261	23
0.466667	0.466667	30
0.545455	0.454545	11
0.380952	0.52381	21
0.736842	0.263158	19
0.375	0.625	16
0.214286	0.428571	14
0.588235	0.411765	17
0.333333	0.666667	6
0.615385	0.230769	13
0.416667	0.583333	12
0.5	0.5	2
0.280702	0.666667	57
0.3	0.5	10
0	1	1
0.615385	0.384615	13
0.16	0.84	25
0.483871	0.516129	31
0.4	0.4	10
0.6	0.4	5
0.5	0.5	2
0.266667	0.4	15
0.416667	0.416667	12
0.777778	0.111111	9
0.8	0.2	5
0.4	0.4	5
0.6	0.2	10
0.4	0.4	5
0.692308	0.230769	13
0.454545	0.0909091	11
0.5	0	4
0.5	0.375	8
0.111111	0.777778	9
0.25	0.75	4
0.444444	0.444444	9
0.555556	0.388889	18
0	0.666667	3
0.272727	0.545455	11
0.538462	0.384615	13
0	1	3
0.4	0.6	10
0.238095	0.571429	21
0	1	8
0.642857	0.285714	14
0.6	0.4	10
0.3125	0.1875	16
0	1	6
0.380952	0.428571	21
0.8	0.2	5
0.444444	0.555556	18
0.333333	0.666667	6
0.3125	0.6875	16
0.454545	0.545455	11
0.7	0.3	10
0.25	0.5625	16
0.444444	0.555556	9
0	0.818182	11
0.571429	0.428571	14
0.214286	0.785714	14
0	1	6
0.272727	0.545455	11
0.47619	0.52381	21
0.357143	0.357143	14
0.733333	0.266667	15
0.545455	0.454545	11
0.5	0.375	8
0.333333	0.666667	6
0.3125	0.3125	16
0.416667	0.416667	12
0.2	0.4	5
0.571429	0.428571	7
0.384615	0.615385	13
0.166667	0.833333	12
0.25	0.75	8
0.75	0.25	8
0.25	0.583333	12
0.75	0.25	4
0.5	0.5	14
0.25	0.5	12
0.625	0.25	8
0.388889	0.555556	18
0.666667	0.333333	6
0.230769	0.769231	13
0.8	0.2	10
0.6	0.4	5
0.583333	0.333333	12
0.3125	0.46875	32
0	0	12
0.333333	0.416667	12
0.555556	0.444444	9
0.333333	0.666667	9
0.25	0.5	4
0.5	0.5	12
0.454545	0.454545	11
0.727273	0.272727	22
0.263158	0.631579	19
0.454545	0.545455	11
0.8	0	5
0.545455	0.454545	11
1	0	2
0.571429	0.285714	7
0.583333	0.416667	12
0.2	0.8	10
0.142857	0.714286	7
0.28	0.48	25
0.357143	0.642857	14
0.368421	0.631579	19
0.421053	0.578947	19
0.125	0.5	8
0	1	3
0.4	0.6	5
0.583333	0.416667	12
0.2	0.75	20
0.428571	0.428571	14
0	1	5
0.333333	0.333333	3
0	0	5
0.666667	0.333333	9
0.333333	0.5	12
0.5	0.5	10
0.5	0.5	4
0.666667	0.222222	18
0.2	0.8	10
0.454545	0.545455	11
0.272727	0.636364	11
0.416667	0.583333	12
0.8	0.2	5
0.4	0.6	10
0.166667	0.666667	6
0.5	0.5	6
0.5	0.4	10
0.181818	0.272727	11
0.5	0.5	14
0	0.8	5
0.6875	0.3125	16
0.722222	0.277778	18
0.6	0.4	10
0.444444	0.333333	9
0.222222	0.777778	9
0.428571	0.285714	7
0.857143	0.142857	7
0.1	0.8	10
0.75	0.166667	12
0.357143	0.0714286	14
0.733333	0.266667	15
0.666667	0.333333	6
0.181818	0.818182	11
0.833333	0.166667	12
0.2	0.8	15
0.666667	0.333333	6
0.625	0.25	8
0.583333	0.25	12
0.25	0.625	8
0.222222	0.444444	9
0.5	0.5	2
0.466667	0.533333	15
0.785714	0.142857	14
0.541667	0.458333	24
0	0.222222	9
0.25	0.75	8
0.555556	0.333333	18
0.357143	0.642857	14
0.153846	0.384615	13
0.3	0.6	10
0.347826	0.391304	23
0.25	0.666667	12
0	0.4	10
0.0909091	0.909091	11
0.583333	0.166667	12
0.25	0.25	12
0.25	0.75	4
0.473684	0.263158	19
0.222222	0.777778	9
0.352941	0.352941	17
0.25	0.6875	16
0.2	0.733333	15
0.6	0.4	5
0.555556	0.333333	9
0.416667	0.583333	12
0.25	0.333333	12
0.166667	0.666667	12
0.307692	0.692308	13
0.571429	0.428571	14
0.538462	0	13
0.6	0.3	10
0.5	0.0833333	12
0.666667	0.333333	6
0.4	0.5	10
0.666667	0.333333	6
0.625	0.25	8
0.222222	0.444444	9
0.75	0	8
0.321429	0.678571	28
0.8	0.2	5
0.4375	0.5	16
0.5	0.5	10
0.333333	0.666667	6
0.615385	0.307692	13
0.5	0.25	8
0.478261	0.478261	23
0.2	0.6	5
0	0	9
0.333333	0.555556	9
0.5	0.4	10
0.4	0.4	10
0.2	0.8	10
0.5	0.214286	14
0.230769	0.384615	13
0.333333	0.166667	6
0.529412	0.470588	17
0.277778	0.388889	18
0.4	0.6	15
0.384615	0.538462	13
0.769231	0.230769	13
0.5	0.333333	18
0.166667	0.25	12
0.454545	0.363636	11
0.363636	0.363636	11
0.25	0.75	4
0.3	0.6	10
0.5	0.333333	6
0.8	0.2	10
1	0	9
0.5	0.357143	14
0.214286	0.357143	14
0.416667	0.583333	12
0	0	10
0.285714	0.285714	7
0.307692	0.461538	13
0.2	0.8	10
0.285714	0.714286	7
0	0	15
0	1	3
0.4	0.6	15
0.363636	0.636364	11
0.333333	0.666667	9
0.75	0.166667	12
0.388889	0.611111	18
0.666667	0.333333	3
0.181818	0.636364	11
0.333333	0.5	6
0.5625	0.4375	16
1	0	4
0.4	0.6	10
0.25	0.5	4
0.928571	0.0714286	14
0.7	0.3	10
0.333333	0.666667	6
0.307692	0.384615	13
0.2	0.5	10
0	0.666667	9
0.823529	0.176471	17
0.666667	0.333333	9
0.5	0.5	2
0.380952	0.571429	21
0.111111	0.888889	9
0.5	0.5	6
0.727273	0.272727	11
0.428571	0.571429	7
0.2	0.8	5
0.6	0.4	10
0.6875	0.3125	16
0.428571	0.571429	7
0.125	0	8
0	1	1
0.3	0.7	10
0.0714286	0.0714286	14
0.4	0.4	5
0.1	0.4	10
0.8	0.2	5
0.642857	0.357143	14
0.714286	0.285714	7
0.818182	0.181818	11
0.222222	0.666667	9
0.47619	0.428571	21
0.166667	0.333333	6
0	0	11
0.625	0.375	8
0.125	0	8
0.272727	0.181818	11
0.75	0.25	12
0.333333	0.6	15
0.357143	0.285714	14
0	0.5	2
0.75	0.25	8
0	0.4	10
0.5	0.2	10
0.421053	0.157895	19
0.5	0.5	4
0.4375	0.375	16
0.0909091	0.272727	11
0.666667	0.333333	12
0.5	0.5	2
0.4	0.466667	15
0.5	0.25	20
0.1875	0.6875	16
0	0.666667	3
0.133333	0.866667	15
0.636364	0.363636	11
0.571429	0.428571	7
0.5	0.5	4
0.272727	0.454545	11
0.47619	0.47619	21
0.545455	0	11
0.533333	0.4	15
0.318182	0.681818	22
0.0714286	0.0714286	14
0.333333	0.666667	15
0	0	7
0.642857	0.0714286	14
0.25	0.625	8
0.214286	0.714286	14
0.25	0.4375	16
0.478261	0.478261	23
0.538462	0.461538	13
0.555556	0.333333	9
0.454545	0.545455	11
0.222222	0.777778	9
0.538462	0.230769	13
0.333333	0.166667	6
0	1	5
0.294118	0.588235	17
0	0.181818	11
0.272727	0.727273	11
0	0.666667	6
0.777778	0.222222	9
0.125	0.75	8
0.25	0.75	12
0.375	0.625	8
0.333333	0.666667	3
0.5	0.333333	6
0.5	0.416667	12
0.333333	0.555556	9
0.315789	0.526316	19
0.461538	0.423077	26
0.444444	0.333333	9
0.5	0.375	8
0.666667	0.25	12
0.25	0.583333	12
0.25	0.5	12
0.2	0.5	10
0.428571	0.571429	7
0.217391	0.652174	23
0.428571	0.285714	7
0.307692	0.692308	13
0.375	0.625	8
0.4	0.6	5
0.3	0.7	10
0.142857	0.857143	7
0.7	0.1	10
0.3	0.5	10
0.25	0.75	8
0.272727	0.727273	11
0.833333	0.166667	6
0.375	0.625	8
0.384615	0.615385	13
0.47619	0.47619	21
0.571429	0.285714	7
0.3125	0.625	16
0.25	0.5	8
0.681818	0.227273	22
0.444444	0.555556	9
0	0.05	20
0.307692	0.461538	13
0.666667	0.333333	6
0.2	0.2	10
0.642857	0.357143	14
0.277778	0.333333	18
1	0	3
0.714286	0.178571	28
0.615385	0.230769	13
0.4	0.3	10
0.461538	0.538462	13
0.125	0.875	16
0.2	0.2	5
0.5	0.5	10
0.125	0.875	8
0.3	0.45	20
0.666667	0.166667	6
0.428571	0.142857	21
0.125	0.625	8
0.416667	0.583333	12
0.7	0.3	10
0.4	0.6	15
0.555556	0.444444	9
0.608696	0.391304	23
0.2	0.6	5
0	0.538462	13
0.736842	0.210526	19
0.434783	0.173913	23
0.857143	0.142857	7
0.2	0.4	10
1	0	2
1	0	3
0.125	0.875	8
0.409091	0.590909	22
0.3	0.3	10
0	0	8
0.3	0.5	10
0.5	0.333333	12
0	1	2
0.5	0.333333	12
0.285714	0.642857	14
0.409091	0.590909	22
0.315789	0.263158	19
0.736842	0.210526	19
0.363636	0.545455	11
0.666667	0.333333	9
0.142857	0	7
0.4	0.6	5
0.2	0.8	5
0.541667	0.458333	24
0.375	0.5	8
0.416667	0.583333	12
0.2	0.4	10
0.387097	0.516129	31
1	0	1
0.166667	0.583333	12
0.25	0.5	8
0	0	17
0.541667	0.416667	24
0.133333	0.8	15
0.357143	0.0714286	14
0.461538	0.538462	13
0.5	0.5	4
0.4	0.6	15
0.5	0	2
0.333333	0.416667	12
0.75	0.25	4
0.285714	0.714286	7
0.357143	0.285714	14
0.5	0.5	6
0.1875	0.25	16
0	0.2	5
0.3	0.7	10
0.545455	0.363636	11
0.555556	0.444444	9
0.347826	0.652174	23
0.25	0.75	4
0.8125	0.1875	16
0.3	0.7	10
0.333333	0.666667	9
0.5	0.5	8
0.461538	0.461538	13
0.428571	0.571429	7
0.222222	0.666667	18
0.5	0.444444	18
0.4	0.6	10
0.210526	0.684211	19
0.4	0.6	5
0	1	2
0.333333	0.666667	6
0.166667	0.166667	6
0.5	0.5	22
0.8	0.2	5
0.3125	0.5625	16
0.222222	0.333333	9
0.631579	0.368421	19
0.25	0.25	4
0.4	0.6	15
0	0.333333	3
0.583333	0.333333	12
0	0.7	10
0.142857	0.857143	7
0.384615	0.538462	13
0.333333	0.666667	3
0.545455	0.454545	11
0.461538	0.461538	13
0.4	0.6	5
0.117647	0.352941	17
0.333333	0.666667	6
0	0.714286	7
0.333333	0.666667	12
0	1	2
0.25	0.75	12
0.7	0.2	10
0.5	0.5	10
0.533333	0.466667	15
0.142857	0.714286	21
0.375	0.625	16
0.6	0.4	5
0.5	0.5	6
0.6	0.4	10
0	0.5	4
0.5	0.125	8
0	0.714286	7
0	1	3
0.5	0.5	22
0.631579	0.368421	19
0.6	0.4	15
0.8	0.2	5
0.375	0.625	8
0.666667	0.166667	6
0.222222	0.777778	9
0.4	0.6	5
0.545455	0.454545	11
0.166667	0.666667	6
0.7	0.3	10
0	1	4
0.666667	0	3
0.333333	0.333333	15
0.387097	0.483871	31
0.25	0.666667	12
0.428571	0.285714	7
0.230769	0.615385	13
0.375	0.625	8
0.25	0.25	4
0.2	0.8	20
0.117647	0.235294	17
0.416667	0.583333	12
1	0	4
0.45	0.3	20
0.26087	0.478261	23
0.461538	0.461538	13
0.296296	0.703704	27
0.285714	0.642857	14
0.176471	0.764706	17
0.6	0.2	15
0.25	0.75	8
0.555556	0.333333	9
0.214286	0.785714	14
0.1	0.7	10
0.391304	0.26087	23
0	1	3
0.266667	0.6	15
0.611111	0.333333	18
0.434783	0.521739	23
0	1	5
0.5	0.5	4
0	0.666667	3
0.714286	0.285714	7
0.428571	0.214286	14
0.272727	0.363636	22
0.583333	0.333333	12
0.333333	0.555556	18
0.454545	0.454545	11
0.333333	0.25	12
0.238095	0.571429	21
0.2	0.4	5
0.363636	0.272727	11
0.409091	0.545455	22
0.461538	0.153846	13
0.166667	0.666667	6
0.375	0	8
0.25	0.666667	12
0.25	0	4
0.166667	0.833333	6
0	0.875	8
0.333333	0.5	6
0.666667	0.25	12
0.2	0.4	5
0.428571	0.571429	14
0.4	0.6	15
0.166667	0.833333	6
0.666667	0.333333	3
0.8	0.2	5
0.461538	0.384615	13
0.571429	0.428571	7
0.5	0.416667	12
0.5	0.5	14
0.277778	0.5	18
0.5	0.5	22
0.294118	0.588235	17
0.333333	0.222222	9
0.2	0.1	10
0.333333	0.5	12
0.769231	0.230769	13
0	0.75	4
0.25	0.375	8
0.666667	0.333333	3
0.666667	0.266667	15
0.157895	0.842105	19
0.333333	0.333333	3
0.333333	0.333333	6
0.583333	0.333333	12
0.5	0.5	12
0.75	0.25	12
0.363636	0.454545	11
0.75	0.25	4
0.454545	0.545455	11
0.2	0.8	5
0.47619	0.52381	21
0.416667	0.5	12
0.2	0.6	5
0.777778	0.222222	9
0.5	0.5	6
0.588235	0.0588235	17
0.333333	0.666667	12
0.266667	0.4	15
0.333333	0.666667	9
0.666667	0.333333	3
0.333333	0.666667	15
0.1	0.9	10
0.3	0.6	10
0.636364	0.272727	11
0.416667	0.583333	12
0.526316	0.421053	19
0.375	0.625	8
0.666667	0.111111	9
0.444444	0.555556	9
0	0.333333	6
0.8	0.1	10
0.375	0.375	16
0	1	1
0.444444	0.333333	9
0.285714	0.428571	7
0.333333	0.444444	9
0.75	0.25	8
0.368421	0.578947	19
0.6	0.4	10
0.3	0.2	10
0.333333	0.666667	3
0.3	0.3	10
0.769231	0.153846	13
0.333333	0.5	6
0.181818	0.727273	11
0.636364	0.272727	11
0.0909091	0.909091	11
0.538462	0.461538	13
0.333333	0.5	12
0.421053	0.526316	19
0.25	0.75	8
0.666667	0	3
0.478261	0.478261	23
0.2	0.8	5
0.272727	0.545455	11
0.538462	0.384615	13
0.8	0.2	5
0.5	0.5	2
0.333333	0.666667	9
0.5	0.5	4
0.285714	0.714286	7
0.2	0.6	5
0.142857	0.785714	14
0.272727	0.727273	22
0.380952	0.47619	21
0.666667	0.333333	12
0.571429	0.285714	7
0.277778	0.277778	18
0.25	0.5	4
0.545455	0.454545	11
0.25	0.5	8
0.0769231	0.384615	13
0.5	0.5	16
0.333333	0.4	15
0.6	0	15
0.333333	0.4	15
0.6	0.3	10
0.230769	0.384615	13
0	0.666667	3
0.529412	0.352941	17
0.882353	0.0588235	17
0.666667	0.333333	9
0.166667	0.666667	6
0.363636	0.545455	11
0.1875	0.5	16
0.25	0.75	8
0.3	0.7	10
0.272727	0.727273	22
0.388889	0.611111	18
0.384615	0.538462	13
0.6	0	5
0.125	0.5	8
0.352941	0.647059	17
0.642857	0.285714	14
0.181818	0.363636	11
0.375	0.625	8
0.625	0.375	8
0.3	0.6	10
0.230769	0.769231	13
0.285714	0.642857	14
0.392857	0.535714	28
0.666667	0	3
0.647059	0.176471	17
0.5	0.125	8
0.666667	0.277778	18
0.285714	0.285714	7
0.307692	0.615385	13
0.181818	0.727273	11
0.157895	0.736842	19
0.333333	0.666667	12
0.615385	0.384615	13
0.411765	0.588235	17
0.428571	0.428571	7
0	0.571429	7
0.266667	0.666667	15
0.25	0.75	12
0.222222	0.222222	9
0.818182	0.181818	11
0.363636	0.545455	11
0.111111	0.888889	9
0.444444	0.444444	18
0.222222	0.333333	9
0.583333	0.333333	12
0.3	0.5	10
0.75	0.25	4
0.714286	0.285714	7
0.615385	0.0769231	13
0.25	0.625	8
0.545455	0.363636	11
0	0.111111	9
0.333333	0.555556	9
0.6	0.2	10
0.636364	0.363636	11
0.533333	0.333333	15
0	1	4
0.571429	0.428571	7
0.533333	0.466667	15
0.5	0.375	16
0.0769231	0.461538	13
0.181818	0.818182	11
0.375	0.1875	16
0.0833333	0.666667	12
0.5	0.333333	12
0.666667	0.166667	6
0	0.142857	14
0.555556	0.444444	9
0.384615	0.538462	13
0.3125	0.6875	16
0.333333	0.666667	15
0.357143	0.642857	14
0.222222	0.777778	9
0.466667	0.466667	15
0.4	0.6	5
0.5	0.5	2
0.666667	0.333333	9
0.4	0.4	15
0.6	0.4	5
0.416667	0.416667	12
0.666667	0.333333	18
0.230769	0.769231	13
0.5	0.125	8
0.375	0.25	8
0.555556	0.333333	9
0.727273	0.272727	11
0.545455	0.272727	11
0.461538	0.230769	13
0.666667	0.25	12
0.5	0.5	20
0.25	0.25	8
0.666667	0.333333	3
0.222222	0.111111	9
0	0.5	2
0.25	0.416667	12
0.125	0.875	8
0.571429	0.428571	7
0.333333	0.666667	3
0.357143	0.5	14
0.444444	0.222222	9
0.4	0.6	5
0.625	0.3125	16
0.75	0	8
0.333333	0.5	12
0.454545	0.454545	11
0.727273	0	11
0.7	0	10
0.5	0.375	8
0.25	0.75	4
0.357143	0.285714	14
0.428571	0.5	14
0.153846	0.307692	13
0.4	0.6	15
0.625	0.375	8
0.363636	0.636364	11
0.470588	0.235294	17
0.333333	0.333333	3
0.333333	0.333333	6
0.466667	0.533333	15
0.166667	0.333333	12
0.142857	0.142857	14
0.4	0.6	10
0.333333	0.333333	9
0.727273	0.272727	11
0.421053	0.578947	19
0.333333	0.666667	15
0	0.142857	7
0.416667	0.416667	12
0.0769231	0.769231	13
0.352941	0.176471	17
0.384615	0.615385	13
0.384615	0.461538	13
0.153846	0.846154	13
0	0.8	5
0.380952	0.571429	21
0.666667	0.333333	9
0.416667	0.416667	12
0.9	0.1	10
0.266667	0.333333	15
0.1875	0.6875	16
0.0909091	0.454545	11
0.3	0.6	10
0.285714	0.285714	7
0.8	0.133333	15
0.357143	0.571429	14
0.421053	0.157895	19
0.333333	0.333333	3
0.5	0.166667	6
0.647059	0.0588235	17
0.166667	0.666667	6
0.5	0.5	12
0	1	3
0.4375	0.375	16
0.266667	0.666667	15
0.5	0.4	10
0.272727	0.727273	11
0.538462	0.153846	13
0.571429	0.428571	14
0.444444	0.222222	18
0.166667	0.333333	6
0	1	9
0.526316	0.473684	19
0.478261	0.347826	23
0.666667	0.333333	3
0.45	0.3	20
0.666667	0.333333	3
0.4	0.4	15
0.375	0.625	8
0.333333	0.5	6
0.333333	0.666667	3
0.181818	0.727273	11
0.25	0.125	8
0.2	0.2	5
0	1	1
0.4	0.533333	15
0.142857	0	7
0.461538	0.538462	13
0.44	0.56	25
0.65	0.35	20
0	1	2
0.8	0.2	5
0.65	0.35	20
0.428571	0.571429	14
0.384615	0.615385	13
0.375	0.5	24
0.0769231	0.923077	13
0.45	0.45	20
0.6	0.4	15
0.4	0.6	10
0.555556	0.333333	9
0.375	0.25	8
0.272727	0.727273	11
0.428571	0.571429	14
0.05	0.95	20
0.333333	0.666667	3
0	0.666667	3
0.333333	0.416667	12
0.333333	0.5	12
0.4	0.6	5
0.846154	0.153846	13
0.277778	0.722222	18
0.4	0.3	10
0.545455	0.363636	11
0.25	0.583333	12
0.666667	0.333333	3
0.357143	0.0714286	14
0.458333	0.5	24
0.461538	0.538462	13
0.3	0.7	20
0.444444	0.333333	9
0.666667	0.333333	6
0.2	0.4	5
0.3	0.1	10
1	0	2
0.416667	0.5	12
0.777778	0.222222	9
0.428571	0.571429	7
0.176471	0.470588	17
0.5	0.5	6
0.4375	0.125	16
0.206897	0.758621	29
0.2	0.6	15
0.357143	0.571429	14
0.666667	0.333333	12
0.285714	0.714286	7
0.6	0.4	10
0.473684	0.263158	19
0.555556	0.444444	9
0.818182	0.181818	11
0.181818	0.818182	11
0.416667	0.333333	12
0.666667	0.333333	6
0.833333	0.166667	6
0.571429	0.428571	14
0.125	0.875	8
0.428571	0.142857	14
0.5	0.333333	6
0.125	0.875	8
0.25	0.75	8
0.387097	0.483871	31
0.75	0.25	12
0.1	0.7	10
0.333333	0.666667	6
0.444444	0.444444	9
0.454545	0.454545	11
0.25	0.5	4
0.25	0.125	8
0.4	0.2	10
0.533333	0.333333	15
0.5	0	8
0.363636	0.636364	11
0.416667	0.583333	12
0.625	0.25	8
0.5	0.5	8
0.25	0.583333	12
0.368421	0.526316	19
0.7	0.1	10
0.583333	0.333333	12
0.454545	0.272727	11
0.5	0.5	14
0.4	0.6	10
0.333333	0.2	15
1	0	3
0.166667	0.833333	6
0.833333	0.111111	18
0.5	0.5	12
0.294118	0.294118	17
0.5	0.25	4
0.6	0.4	15
0.142857	0.857143	7
0.0769231	0.384615	13
0.5	0.0833333	12
0.4	0.6	10
0.363636	0.454545	11
0	0	7
0.555556	0.444444	18
0.111111	0.888889	9
0.444444	0.222222	9
0.444444	0.333333	9
0.615385	0.384615	13
0.65	0.35	20
0.4	0.2	10
0.142857	0.571429	7
0.285714	0.714286	7
0.454545	0.545455	11
0.315789	0.315789	19
0.466667	0.333333	15
0.347826	0.608696	23
0.0769231	0.846154	13
0.3	0.6	10
0.5	0.444444	18
0.444444	0.222222	9
0.5	0.45	20
0.47619	0.52381	21
0.588235	0.411765	17
0.357143	0.642857	14
0.333333	0.666667	9
0.571429	0.428571	14
0.461538	0.307692	13
0.181818	0.818182	11
0.473684	0.421053	19
0.583333	0.375	24
0.571429	0.428571	7
0.5	0.5	22
0.285714	0.428571	7
0.285714	0.714286	7
0.5	0.5	6
0.222222	0.444444	9
0.266667	0.733333	15
0.25	0.666667	12
0.428571	0.142857	7
0.6	0.4	10
0.588235	0.411765	17
0	1	7
0.285714	0.285714	14
0.357143	0.642857	14
0.3	0.45	20
0.214286	0.5	14
0.285714	0.714286	14
0.4	0.6	5
0.444444	0.555556	9
0.0833333	0.833333	12
0.583333	0.333333	12
0.4	0.6	5
0.25	0.75	12
0.4	0.6	5
0.272727	0.545455	11
0.272727	0.363636	11
0	0	8
0.307692	0.692308	13
0.733333	0.133333	15
0.181818	0.818182	11
1	0	2
0.5	0.5	8
0.142857	0.428571	7
0.230769	0.769231	13
0.45	0.55	20
0.333333	0.666667	3
0.0909091	0.909091	11
0.666667	0.333333	15
1	0	3
0.4	0.4	5
0.470588	0.529412	17
0.181818	0.818182	22
0.263158	0.578947	19
0.4	0.6	10
0.6	0.4	15
0.375	0.375	8
0.5	0.5	2
0.75	0.25	4
0.4	0.6	15
0.1875	0.75	16
0	1	2
0.266667	0.733333	15
0.45	0.55	20
0.4	0.6	15
0.125	0.75	8
0.25	0.75	16
0.333333	0.5	6
0.578947	0.421053	19
0.416667	0.5	12
0.533333	0.466667	15
0.5	0.5	10
0.125	0.25	8
0.3125	0.1875	16
0.555556	0.333333	9
0.454545	0.454545	22
0.294118	0.647059	17
0.352941	0.352941	17
0.5	0.5	8
0.0833333	0.333333	12
0.555556	0.444444	9
0.6	0.4	5
0.142857	0.5	14
0.384615	0.615385	13
0.384615	0.153846	13
0.5	0.5	2
0.181818	0.818182	11
0.538462	0.307692	13
0.384615	0.461538	13
0.857143	0	7
0.357143	0.214286	14
0.555556	0.222222	9
0.285714	0.714286	7
0.428571	0.571429	7
0.5	0.4375	16
0.5	0.25	8
0.6	0.4	5
0.384615	0.384615	13
0.413793	0.586207	29
0.5	0.5	12
0.538462	0.461538	26
0.4	0.6	5
0.555556	0.222222	9
0.352941	0.411765	17
0.333333	0.666667	3
0.4375	0.5625	16
0.608696	0.26087	23
0.142857	0.285714	7
0.111111	0.888889	9
0.5	0.5	10
0.555556	0	9
0.714286	0.285714	14
0.2	0.8	5
0.555556	0.444444	9
0.230769	0.769231	13
0.176471	0.588235	17
0.454545	0.545455	11
0.25	0.416667	12
0.6	0.266667	15
0.428571	0.52381	21
0.6	0.35	20
1	0	2
0.571429	0.428571	7
0.2	0.76	25
0.5	0.375	8
0.625	0.375	8
0.4	0.56	25
0.411765	0.529412	17
0.210526	0.210526	19
0.526316	0.210526	19
0.428571	0.428571	14
0.5	0.5	12
0.571429	0.142857	14
0.461538	0.538462	13
0.375	0.5	8
0.5	0.1	10
0.8	0.1	10
0.666667	0.333333	6
0.25	0.25	4
0.307692	0.538462	13
0.44	0.56	25
0.5	0.5	12
0.5625	0.4375	16
0.333333	0.444444	9
0.466667	0.466667	15
0.769231	0.230769	13
0.214286	0.5	14
0	0.8	5
0.210526	0.263158	19
0.333333	0.666667	3
0.277778	0.611111	18
0.3	0.1	10
0.545455	0.454545	11
0.384615	0.538462	13
0.714286	0.142857	7
0.3	0.7	10
0.333333	0.666667	6
0.6	0.4	5
0.647059	0.294118	17
0.571429	0.428571	7
0.1875	0.75	16
0.4	0.6	5
0.5	0.4	10
0.545455	0.454545	11
0.4	0.4	5
0.428571	0.357143	14
0.73913	0.217391	23
0.4	0.333333	15
1	0	2
0.555556	0.222222	9
0	0.333333	6
0	0	5
0.6	0.4	5
0.230769	0.461538	13
0.491525	0.372881	59
0.666667	0	6
0.636364	0.272727	11
0.666667	0.333333	6
0	0	5
0.454545	0.545455	11
0.153846	0.846154	13
0.5	0.4	10
0.272727	0.727273	11
0.166667	0.833333	12
0.181818	0.272727	11
0.133333	0.866667	15
0.733333	0.266667	15
0.75	0.25	4
0.384615	0.307692	13
0	0.75	4
0.285714	0.714286	7
0.4	0.333333	15
0.222222	0.555556	9
0.266667	0.4	15
0.769231	0.230769	13
0.583333	0.25	12
0.363636	0.545455	11
0.777778	0.222222	9
0.333333	0.444444	9
0.47619	0.52381	21
0.363636	0.545455	11
0.272727	0.681818	22
0.486486	0.297297	37
0.103448	0.689655	29
0.5	0.333333	6
0.363636	0.636364	11
0	1	2
0.5	0.5	10
0.266667	0.133333	15
0.3	0.6	10
0.153846	0.384615	13
0.384615	0.615385	13
0.363636	0.636364	11
0.444444	0.555556	18
0.363636	0.454545	11
0.466667	0.266667	15
0.166667	0.833333	6
0.52381	0.47619	21
0.727273	0.272727	11
0.571429	0.428571	7
0.466667	0.466667	15
0.4	0.5	10
0.5	0.5	4
0.666667	0.166667	6
0	0	2
0.7	0.3	10
0.625	0.25	8
0.666667	0.333333	3
0.285714	0.428571	7
0.333333	0.416667	12
0.428571	0.571429	7
0.363636	0.272727	11
0.4	0.6	15
0.571429	0.428571	14
0.285714	0.5	14
0.733333	0.0666667	15
0.375	0.375	8
0	1	2
0.555556	0.444444	9
0.571429	0.285714	7
0.307692	0.538462	13
0.75	0.25	4
0.285714	0.571429	14
0.333333	0.666667	6
0.25	0.75	12
0.4	0.6	5
0.333333	0.444444	9
0.533333	0.333333	15
0.416667	0.5	12
1	0	4
0.166667	0.833333	6
0.428571	0.571429	7
0.125	0.875	8
0.333333	0.666667	6
0.1	0.5	10
0.466667	0.533333	15
0.285714	0.571429	7
0.461538	0.461538	13
0.5	0.142857	14
0.375	0.4375	16
0.25	0.25	8
0.333333	0.6	15
0.571429	0.428571	7
0.307692	0.461538	13
0.5	0.5	6
0.625	0.375	8
0.25	0.625	8
0	1	2
0.357143	0.642857	14
0.666667	0.333333	6
0.7	0.2	10
0.642857	0.357143	14
0.7	0.2	10
0.5	0.5	6
0.2	0.666667	15
0.428571	0.571429	7
1	0	4
0	0	7
0.666667	0.333333	15
0.166667	0.833333	6
0.565217	0.434783	23
0.571429	0.428571	7
0.434783	0.521739	23
0.588235	0.411765	17
0.125	0.875	8
0	0.5	4
0.653846	0.153846	26
0.166667	0.666667	6
0.636364	0.272727	11
0.428571	0.571429	21
0.6	0.4	15
0.375	0.625	8
0.315789	0.684211	19
0.583333	0.25	12
0.25	0.375	8
0.666667	0	3
0.7	0.3	10
0.529412	0.294118	17
0.571429	0.428571	7
0.25	0.166667	12
0.5	0.15	20
0.3	0.5	20
0.111111	0.444444	9
0.611111	0.388889	18
0.4	0.25	20
0.333333	0	9
0.357143	0.642857	14
0.375	0.5	8
0.444444	0.444444	9
0.5	0.458333	24
0.352941	0.588235	17
0.75	0.25	12
0.636364	0.363636	11
0	0.454545	11
0.454545	0.545455	11
0.666667	0.333333	12
0.285714	0.714286	7
0.285714	0.714286	7
0.2	0.333333	15
0	0.666667	6
0.4	0.4	10
1	0	2
0.2	0.8	5
0.666667	0.333333	3
0.5	0.125	8
0.411765	0.588235	17
0.375	0.25	8
0.388889	0.333333	18
0.333333	0.444444	9
0	0	10
0.4	0.55	20
0.5	0.5	10
0.5	0	6
0.75	0.25	4
0.25	0.75	4
0.5625	0.3125	16
1	0	7
0.846154	0	13
0.8	0	10
0.222222	0.777778	9
0.777778	0.222222	9
0.230769	0.769231	13
0.454545	0.454545	11
0.380952	0.571429	21
0.25	0.75	4
0.2	0.8	5
0.818182	0.181818	11
0.928571	0.0714286	14
0.0833333	0.166667	12
0.416667	0.5	12
0.466667	0.533333	15
0.4	0.5	10
0.533333	0.2	15
0	0.0833333	12
0.75	0.25	8
0.777778	0	9
0.266667	0.6	15
0.266667	0.133333	15
0.25	0.416667	12
0.142857	0.428571	14
0.533333	0.4	15
0.363636	0.272727	11
0.461538	0.538462	13
0	0.0588235	17
0.52381	0.47619	21
0.454545	0.409091	22
0.333333	0.666667	12
0.411765	0.588235	17
0.333333	0.555556	9
0.142857	0.714286	7
1	0	2
0.65	0.05	20
0.3	0.4	10
0.333333	0.25	12
0.428571	0.428571	7
0.583333	0.333333	12
0.384615	0.0769231	13
0.363636	0.545455	11
0.428571	0.571429	14
0.285714	0.285714	7
0.307692	0.384615	13
0.611111	0.388889	18
0.285714	0.642857	14
0.333333	0.666667	6
0	1	1
0.4	0.6	5
0.5	0.4	10
0.291667	0.166667	24
0.285714	0.428571	14
0.5	0	12
0.75	0.25	12
0	0.777778	9
0.5	0.416667	12
0.214286	0.714286	14
0.304348	0.565217	23
0.363636	0.272727	11
0.588235	0.411765	17
0.25	0.625	8
0.789474	0.157895	19
0.416667	0.583333	12
0.416667	0.5	12
0.611111	0.388889	18
0.571429	0.357143	14
0.428571	0.571429	14
0.5	0.444444	18
0.4	0.6	30
0	0	24
0	0	9
0.571429	0.428571	21
0.7	0.3	10
0.923077	0.0769231	13
0.5	0.5	8
0.125	0.625	8
0.538462	0.307692	13
0.555556	0.444444	9
0.4	0.4	5
0.666667	0.333333	9
0.333333	0.666667	3
0.642857	0.357143	14
0.363636	0.545455	11
0.133333	0.866667	15
0.5	0.5	12
0	0.833333	6
0.3	0.3	10
0.47619	0.52381	21
0.333333	0.666667	6
0.25	0.666667	12
0.142857	0.642857	14
0.263158	0.315789	19
0.380952	0.571429	21
0.454545	0.545455	11
0.571429	0.357143	14
0.214286	0.714286	14
0.631579	0.368421	19
0.666667	0.333333	6
0.375	0.3125	16
0.142857	0.571429	7
0.25	0.5	4
0.333333	0.666667	3
0.333333	0	3
0.444444	0.555556	18
0.4	0.5	10
0.25	0.5	8
0.272727	0.181818	11
0.166667	0.5	12
0.5	0.25	4
0.421053	0.210526	19
0.375	0.625	16
0.333333	0.666667	9
0.7	0.2	10
0.5	0.5	14
0.4	0.4	5
0.166667	0.583333	12
0.4	0.6	30
0.666667	0.333333	9
0.518519	0.444444	27
0.454545	0.363636	11
0.0909091	0.909091	11
0.5625	0.375	16
0.333333	0.333333	6
0.666667	0.333333	3
0	0.714286	7
0.307692	0.615385	13
0.176471	0.176471	17
1	0	3
0.235294	0.705882	17
0.5	0.5	8
0.454545	0.0909091	11
0.428571	0.571429	7
0.5	0.5	12
0.5	0.5	2
0.277778	0.722222	18
0.5	0.444444	18
0.666667	0.333333	6
0.5	0.0833333	12
0.5	0.5	14
0.277778	0.388889	18
0.25	0.75	8
0.266667	0.733333	15
0.677419	0.258065	31
0.454545	0.454545	11
0.333333	0.133333	15
0.142857	0.642857	14
0.357143	0.642857	14
0.545455	0.454545	11
0.6	0.4	10
0.1	0.7	10
0.571429	0.357143	14
0.666667	0.333333	15
0.5	0.5	8
0	1	3
0.125	0.5	8
0.7	0.3	10
0.142857	0.857143	7
0.307692	0.615385	13
0.0909091	0.818182	11
0.142857	0.714286	7
0.285714	0.571429	14
0.454545	0.545455	11
0.142857	0.714286	14
0.666667	0.333333	6
0.35	0.55	20
0	0.615385	13
0.375	0.4375	16
0.5	0.25	8
0.625	0.375	8
0.347826	0.391304	23
0.407407	0.518519	27
0.222222	0.777778	9
0.526316	0.368421	19
0.6	0.2	10
0.375	0.208333	24
0.391304	0.217391	23
0.473684	0.421053	19
0.5	0	2
0.363636	0.636364	11
0.407407	0.518519	27
0	0.5	2
0.0769231	0.538462	13
0.818182	0.181818	11
0.352941	0.529412	17
0.6	0.3	10
0	0	3
0.375	0.625	8
0.25	0.0833333	12
0.153846	0.615385	13
0.176471	0.588235	17
0.6	0.333333	15
0.357143	0.571429	14
0.7	0.3	10
0.111111	0.777778	9
0.428571	0.571429	14
0.388889	0.555556	18
0.125	0.5	8
0.333333	0.666667	3
0.5	0.444444	18
0.142857	0.714286	7
0.111111	0	9
0.5	0.3	10
0.368421	0.631579	19
0.5	0.428571	14
0.3125	0.5	16
0.666667	0.333333	6
0	0.5	4
0.371429	0.257143	35
0.347826	0.608696	23
0.5	0.428571	14
0.5	0.2	10
0.48	0.52	25
0.333333	0.666667	3
0.1	0.5	10
0.5	0.5	6
0.636364	0.363636	11
0.666667	0.333333	3
0.333333	0.6	15
0.416667	0.5	12
0.111111	0.888889	9
0.25	0.666667	12
0.266667	0.733333	15
0.416667	0.583333	12
0.166667	0.833333	6
0	1	4
0.352941	0.647059	17
0.75	0	4
0	0.111111	9
0.333333	0.666667	15
0.1	0.9	10
0.5	0.5	4
0.5	0.5	8
0.4	0.55	20
0	0.166667	6
0.6	0.4	5
0.333333	0.666667	6
0.3	0.5	10
0.4	0.6	5
0.318182	0.590909	22
0.263158	0.684211	19
0.416667	0.583333	12
0.0909091	0.818182	11
0.5	0.5	6
0.285714	0.714286	14
0.545455	0.363636	22
0	1	9
0.666667	0.333333	9
0.235294	0.705882	17
0.225806	0.741935	31
0.4375	0.5	16
0.545455	0.454545	11
0.214286	0.714286	14
0.466667	0.4	15
0.333333	0.666667	9
0.4	0.6	5
0.416667	0.583333	12
0.4	0.6	5
0	1	3
0.111111	0.722222	18
0.285714	0.714286	7
0.0769231	0.769231	13
0.181818	0.818182	11
0.636364	0.272727	11
0.5	0.5	8
0.2	0.8	10
0.5	0.5	12
0.0714286	0.857143	14
0.428571	0.428571	7
0.166667	0.791667	24
0	1	3
0.0714286	0.642857	14
0.333333	0.666667	3
0.125	0.875	8
0.777778	0	9
0.333333	0.555556	9
0.444444	0.333333	9
0.294118	0.705882	17
0.428571	0.571429	7
0	1	6
0.2	0.8	5
0	0.444444	9
0.1	0.8	10
0	0	11
0	1	4
0.492308	0.430769	65
0.285714	0.714286	7
0.142857	0.857143	14
0.0434783	0.956522	23
0.3	0.6	10
0.3	0.7	10
0.5	0.5	10
0.5	0.5	12
0.136364	0.863636	22
0.3125	0.6875	16
0.2	0.6	5
0.6	0.2	10
0.333333	0.6	15
0.444444	0.555556	9
0.037037	0.777778	27
0.4375	0.4375	16
0.625	0.375	16
0.181818	0.727273	11
0	1	8
0.3	0.7	10
0.0769231	0.692308	13
0	1	6
0.4	0.6	5
0.2	0.6	5
0.384615	0.538462	13
0.136364	0.818182	22
0	1	4
0	1	2
0.333333	0.666667	9
0	0.777778	9
0.4	0.2	5
0.2	0.333333	15
0.4	0.4	5
0.333333	0.666667	9
0	0.666667	12
0.125	0.875	8
0.4	0.6	5
0	0.833333	6
0.5	0.5	4
0.333333	0.333333	3
0.461538	0.461538	13
0.529412	0.470588	17
0	1	2
0.307692	0.615385	13
0.7	0	10
0.333333	0.666667	18
0.333333	0.666667	6
1	0	1
0	0.142857	7
0.666667	0.333333	3
0.4	0.6	5
0	0	4
0.166667	0.833333	6
0.0909091	0.818182	11
0.111111	0.888889	9
0.352941	0.647059	17
0.4375	0.5	16
0	1	2
0.142857	0.857143	7
0.5	0.5	2
0.333333	0.666667	6
0.166667	0.833333	6
0.133333	0.866667	15
0.363636	0.545455	22
0.4	0.6	5
0.2	0.8	15
0	0.777778	9
0.2	0.8	20
0.458333	0.458333	48
0.25	0.75	4
0.142857	0.857143	7
0.428571	0.571429	21
0.166667	0.833333	6
0.166667	0.833333	6
0	0.833333	6
0	1	3
0.133333	0.8	15
0.25	0.6	20
0.384615	0.461538	13
0.181818	0.818182	11
0.0769231	0.769231	13
0.365854	0.609756	41
0	1	3
0.571429	0.428571	7
0.428571	0.571429	7
0.416667	0.5	12
0.111111	0.777778	9
0.214286	0.785714	14
0.285714	0.714286	7
0.125	0	8
0.714286	0.285714	7
0.5	0.5	6
0.5	0.5	16
0.0833333	0.916667	12
0	1	3
0.416667	0.583333	24
0.25	0.75	8
0.25	0.75	12
0.5	0.5	8
0.363636	0.545455	11
0.666667	0.333333	6
0.4	0.533333	15
0.5	0.5	4
0.166667	0.75	12
0.212121	0.727273	33
0.318182	0.681818	22
0.166667	0.583333	12
0.222222	0.777778	9
0.2	0.733333	15
0.5	0.5	14
0.210526	0.578947	19
0.493333	0.493333	75
0.4	0.6	10
0	1	1
0	1	1
0.75	0.25	4
0.222222	0.777778	9
0	1	4
0.428571	0.571429	14
0.5	0.333333	6
0.166667	0.583333	12
0.2	0.8	10
0.368421	0.473684	19
0	0.714286	7
0.210526	0.789474	19
0.352941	0.470588	17
0	0	6
0.285714	0.666667	21
0.25	0.375	8
0.416667	0.583333	12
0	0	6
0.5	0.5	10
0.2	0.8	5
0.5	0.25	8
0.142857	0.857143	7
0.571429	0.428571	7
0.25	0.25	4
0	0.9	10
0.333333	0.666667	6
0.25	0.75	4
0.4	0.6	15
0.5	0.5	6
0.111111	0.777778	9
0	1	2
0.272727	0.727273	11
0.333333	0.333333	3
0.428571	0.571429	7
0.454545	0.545455	11
0	0.666667	3
0.117647	0.823529	17
0.25	0.25	4
0.142857	0.857143	7
0.333333	0.666667	3
0.235294	0.764706	17
0.666667	0.333333	3
0.571429	0.428571	7
0	1	1
0.5	0.5	8
0.2	0.8	15
0.5	0.5	18
0.785714	0.214286	14
0.352941	0.647059	17
0	1	1
0.363636	0.636364	22
0.25	0.75	8
0	1	3
0.285714	0.714286	7
0.4	0.6	5
0.4	0.6	5
0.2	0.8	5
0.133333	0.866667	15
0.384615	0.615385	13
0	1	2
0.538462	0.461538	13
0.230769	0.692308	13
0.444444	0.555556	9
0.8	0.2	10
0.454545	0.545455	11
0.230769	0.692308	13
0.285714	0.666667	21
0	1	5
0.272727	0.636364	11
0.375	0.625	8
0	1	6
0	1	6
0.470588	0.529412	17
0.375	0.625	8
0.571429	0.285714	7
0.4	0.6	5
0.04	0.88	25
0.3	0.7	10
0.25	0.75	8
0.111111	0.888889	18
0	1	8
0.285714	0.714286	7
0.2	0.8	10
0	1	8
0.0769231	0.923077	13
0.421053	0.578947	19
0.352941	0.647059	17
0.25	0.375	8
0.666667	0.333333	3
0.5	0.5	2
0.461538	0.461538	13
0.571429	0.428571	7
0.2	0.7	10
0.142857	0.571429	7
0.333333	0.5	6
0.0909091	0.909091	11
0	1	6
0.333333	0.666667	12
0.125	0.75	24
0.285714	0.714286	7
0.363636	0.636364	22
0.181818	0.727273	11
0.333333	0.6	15
0.357143	0.642857	14
0.545455	0.454545	11
0	1	4
0.4	0.6	5
0.133333	0.866667	15
0	1	10
0.1	0.9	10
0.1	0.9	10
0	1	3
0	1	8
0	1	4
0	1	2
0.571429	0.428571	7
0.285714	0.714286	7
0.6	0.4	5
0.222222	0.666667	18
0	0	6
0.1	0.8	10
0.5	0.5	2
0	0.888889	9
0.0666667	0.866667	15
0.1	0.9	10
0.166667	0.833333	18
0.125	0.75	8
0.1	0.85	20
0.375	0.5	8
0.166667	0.666667	6
0.1	0.9	10
0.133333	0.866667	15
0.5	0.5	6
0.1	0.9	10
0.444444	0.555556	9
0.166667	0.833333	12
0.470588	0.411765	17
0.25	0.75	16
0.25	0.75	4
0.5	0.375	8
0.25	0.75	20
0.125	0.875	8
0.15	0.8	20
0.25	0.75	8
0.2	0.7	10
0.0769231	0.923077	13
0.454545	0.363636	11
0	0.75	4
0.5	0.5	4
0.769231	0.230769	13
0.272727	0.636364	11
0.2	0.6	5
0.888889	0.111111	9
0.333333	0.666667	6
0.714286	0.285714	14
0.583333	0.333333	12
0.133333	0.8	15
0.7	0.3	10
0.25	0.5	4
0	0.117647	34
0.416667	0.333333	24
0	0	10
0.428571	0.571429	7
0.444444	0.555556	9
0.333333	0.666667	9
0.4	0.6	15
0.5	0.5	2
0.285714	0.357143	14
0.357143	0.642857	14
0.461538	0.461538	13
0	1	1
0	1	6
0	0	9
0.25	0.75	4
0.75	0.25	4
1	0	3
0.333333	0.666667	15
0	1	3
0	1	3
0.235294	0.764706	17
0.5	0.5	12
0.444444	0.333333	9
0.428571	0.571429	7
0.25	0.75	4
0.5	0.452381	42
0.5	0.5	2
0.538462	0.461538	13
0.3125	0.625	16
0.25	0.333333	12
0.125	0.75	8
0.545455	0.272727	11
0.6	0.4	5
0.625	0.375	8
0.571429	0.428571	7
0.666667	0.333333	24
0.416667	0.5	12
0.857143	0.142857	7
0.388889	0.611111	18
0.6	0.4	10
0.222222	0.777778	9
0	1	7
0.5	0.25	12
0.333333	0.666667	12
0.5	0.416667	12
0.25	0.583333	12
0.363636	0.636364	11
0.0833333	0.75	12
0.166667	0.833333	6
0.25	0.75	8
0.533333	0.2	15
0.2	0.8	10
0	0	1
0.291667	0.625	24
0.636364	0.333333	33
1	0	1
0.3	0.5	10
0.6	0.2	5
0.222222	0.777778	9
0.538462	0.461538	13
0	1	1
0.357143	0.642857	14
0.642857	0.357143	14
0.387097	0.516129	31
0.28	0.6	25
0.6	0.4	5
0.181818	0.727273	11
0.230769	0.230769	13
0.875	0.125	8
0.333333	0.666667	6
0.7	0.3	10
0.357143	0.642857	14
0.75	0.25	4
0.5	0.333333	6
0	1	3
0	1	3
0.333333	0.666667	12
0.277778	0.722222	18
0.4	0.6	10
0.235294	0.764706	17
0.32	0.52	25
0.625	0.25	8
0.285714	0.571429	7
0.25	0.75	4
0.375	0.625	8
0.521739	0.478261	23
0.444444	0.5	18
0	0.6	10
0.363636	0.636364	11
0.444444	0.333333	9
0.909091	0.0909091	11
0.4	0.6	10
0.666667	0.333333	3
0.454545	0.545455	11
0	1	5
0.307692	0.692308	13
0.47619	0.285714	21
0.266667	0.733333	15
0.296296	0.666667	27
0.363636	0.636364	11
0.4	0.4	5
0.461538	0.538462	26
0.428571	0.571429	14
0	1	1
0.333333	0.388889	18
0.428571	0.5	14
0.176471	0.764706	17
0.466667	0.533333	15
0.7	0.3	20
0.428571	0.5	14
0.666667	0.333333	9
0.666667	0.333333	12
0.166667	0.666667	18
0.166667	0.75	12
0	1	3
0	1	4
0.571429	0.285714	14
0	0.173913	23
0.363636	0.636364	11
0.235294	0.705882	17
0.5	0.5	10
0.413793	0.37931	29
0.666667	0.333333	21
0.5	0.5	8
0.692308	0.307692	13
0	0.0333333	30
0.230769	0.769231	13
0.117647	0.764706	17
0	0	4
0.538462	0.461538	13
0.4	0.6	10
0.5	0.5	8
0.333333	0.666667	6
0.272727	0.618182	55
0.521739	0.478261	23
0.2	0.6	20
0.461538	0.461538	13
0.6	0.4	10
0.5	0.4	10
0.6	0.4	5
0.105263	0.736842	19
0.3	0.7	10
0.444444	0.555556	9
0.285714	0.619048	21
0.363636	0.636364	11
0.481481	0.481481	27
0.615385	0.230769	13
0.380952	0.619048	21
0.714286	0.285714	7
0.7	0.3	10
0.5	0.4	10
0.6	0.4	15
0.25	0.5	4
0.7	0.3	10
0.444444	0.555556	9
0.444444	0.555556	9
0.142857	0.857143	14
0.375	0.5	8
0.4	0.6	5
0.277778	0.722222	18
0.307692	0.615385	26
0.2	0.6	15
0.5	0.428571	14
0.266667	0.466667	15
0.545455	0.454545	11
0.461538	0.538462	13
0.625	0.25	8
0.285714	0.714286	7
0.230769	0.769231	13
0.666667	0.333333	3
0.333333	0.666667	9
0.26087	0.73913	23
0.285714	0.571429	7
0.3125	0.625	16
0.2	0.8	5
0.4375	0.5625	16
0.222222	0.666667	9
0.333333	0.666667	6
0.352941	0.588235	17
0.125	0.625	8
0.428571	0.571429	14
1	0	1
0.7	0.3	20
0.6	0.4	5
0.333333	0.333333	3
0.444444	0.555556	9
0.363636	0.636364	11
0.454545	0.454545	22
0.2	0.8	5
0.222222	0.777778	9
0.555556	0.444444	9
0	0.5	4
0.25	0.75	8
0.214286	0.571429	14
0.2	0.8	10
0	0.5	14
0.5	0.5	8
0.333333	0.666667	15
0.1	0.7	10
0.2	0.8	10
0.368421	0.631579	19
0.142857	0.714286	7
0.227273	0.727273	22
0	1	3
0.352941	0.588235	17
0.625	0.25	8
0.636364	0.363636	11
0.538462	0.461538	13
0.6	0.4	5
0.428571	0.571429	7
0.25	0.75	4
0.391304	0.608696	23
0.142857	0.666667	21
0.6	0.4	10
0.363636	0.636364	11
0.4	0.6	10
0.636364	0.363636	11
1	0	3
0.2	0.8	15
0.416667	0.583333	24
0.666667	0.333333	6
0.125	0.8125	16
0.35	0.55	20
0.615385	0.384615	13
0.333333	0.5	6
0.461538	0.538462	13
0.565217	0.304348	23
0.272727	0.727273	11
0.227273	0.772727	22
0.3	0.5	10
0.222222	0.777778	9
0.45	0.45	20
0.5	0.1	10
0.461538	0.384615	26
0.571429	0.428571	7
0.2	0.2	5
0.1	0.9	10
0.857143	0.142857	14
0.4	0.6	10
0.333333	0.666667	9
0.36	0.48	25
0	0	40
0.363636	0.636364	11
0.5	0.5	10
0.125	0.875	8
0.357143	0.642857	14
0.722222	0.277778	18
0.166667	0.666667	6
0.48	0.44	25
0.636364	0.272727	22
0	1	3
0.2	0.4	15
0.64	0.36	25
0.416667	0.416667	24
0.666667	0.333333	6
0.444444	0.555556	9
0.25	0.678571	28
0.45	0.525	40
0.5	0.5	2
0.428571	0.571429	14
0.527778	0.472222	36
0.285714	0.714286	7
0.478261	0.434783	23
0.3125	0.3125	16
0.333333	0.666667	9
0.310345	0.655172	29
0.0909091	0.818182	11
0.5	0.5	12
0.375	0.5	16
0.7	0.3	10
0.5	0.0833333	12
0.52	0.48	25
0.290323	0.387097	31
0	0.125	8
0.344828	0.62069	29
0.166667	0.833333	6
0.52	0.48	25
0.26087	0.73913	23
0.666667	0.333333	3
0.5625	0.4375	16
0.5625	0.4375	16
0.4	0.533333	15
0.608696	0.347826	23
0.444444	0.444444	9
0.4	0.6	5
0.2	0.733333	15
0.142857	0.785714	14
0.5	0.5	2
0.375	0.625	32
0.423077	0.538462	26
0.5	0.5	36
0.2	0.8	10
0.25	0.75	12
0.666667	0.333333	24
0.642857	0.357143	14
0.277778	0.722222	18
0.125	0.875	8
0.625	0.375	8
0.428571	0.142857	7
0.666667	0.333333	3
0.4	0.3	10
0.625	0.375	8
0.285714	0.571429	7
0.333333	0.666667	3
0.181818	0.681818	22
0	0.153846	13
0.333333	0.416667	12
0.642857	0.25	28
0.458333	0.458333	24
0.222222	0.666667	9
0.45	0.55	20
0.307692	0.307692	13
0	1	1
0.576923	0.423077	26
0.8	0.2	5
0.705882	0.294118	17
0	1	2
0.173913	0.826087	23
0.6	0.4	15
0	1	5
0.333333	0.62963	27
0.555556	0.388889	18
0.666667	0.333333	12
0.333333	0.466667	15
0.285714	0.714286	7
0.25	0.75	16
0.428571	0.571429	14
0.333333	0.666667	9
0.466667	0.533333	15
0.5	0.5	10
0.5	0.3	10
0.411765	0.529412	17
0.5	0.375	8
0.5	0.166667	6
0.428571	0.5	14
0.411765	0.588235	17
0.391304	0.608696	23
0.588235	0.411765	17
0.642857	0.357143	14
0.4	0.6	10
0.230769	0.769231	13
0.307692	0.538462	13
0.272727	0.681818	22
0	0	2
0	0.833333	6
0.176471	0.823529	17
0.5	0.5	8
0.222222	0.666667	18
0.318182	0.681818	22
0.333333	0.541667	24
0.238095	0.571429	21
0.421053	0.578947	19
0.666667	0.333333	3
0.315789	0.684211	19
0.538462	0.461538	13
0.44	0.56	25
0.333333	0.666667	9
0.333333	0.611111	36
0.2	0.7	20
0	0	21
0.333333	0.583333	12
0.111111	0.777778	9
0.555556	0.361111	36
0.277778	0.722222	18
0.818182	0.181818	11
0.380952	0.571429	21
0.428571	0.571429	7
0	0	1
0.388889	0.5	18
0.333333	0.666667	9
0.5	0.4	10
0.384615	0.615385	13
0.466667	0.533333	15
0.28	0.6	25
0.3	0.25	20
1	0	5
0.363636	0.636364	11
0.5	0.5	4
0.428571	0.571429	7
0.5	0.388889	18
0.627451	0.352941	51
0.285714	0.714286	7
0.714286	0.285714	14
0.529412	0.470588	34
0.352941	0.647059	17
0.411765	0.588235	17
0.375	0.5	8
0.392857	0.607143	28
0.222222	0.777778	9
0.230769	0.692308	13
0.625	0.25	8
0.44	0.52	25
0.3	0.35	20
0.846154	0.0769231	13
0.333333	0.666667	6
0.375	0.625	16
0.545455	0.363636	11
0.1	0.9	10
0.333333	0.611111	18
0.333333	0.333333	12
0.35	0.6	20
0.222222	0.777778	9
0.1875	0.8125	16
0.4	0.4	5
0.5	0.5	4
0.333333	0.533333	15
0.315789	0.578947	19
0.407407	0.481481	27
0.411765	0.588235	17
0.258065	0.741935	31
0.5	0.5	6
0.619048	0.380952	21
0.333333	0.583333	12
0.5	0.5	14
0.6	0	5
0.25	0.5625	16
0.294118	0.705882	17
0.0909091	0.727273	11
0.363636	0.0909091	11
0	1	3
0.833333	0.166667	6
0.5	0.5	2
0.181818	0.636364	11
0.555556	0.111111	9
0.469388	0.510204	49
0.666667	0.333333	9
0.48	0.44	25
0.166667	0.5	18
0.75	0.25	4
1	0	2
0.333333	0.592593	27
0.5	0	2
0.538462	0.461538	13
0.5	0.5	10
0.227273	0.772727	22
0.444444	0.555556	9
0	1	3
0	1	1
0.6	0.4	5
0.388889	0.444444	18
0.380952	0.571429	21
0.4	0.6	35
0.4375	0.5625	16
0.5	0.5	6
0	0.5	2
0.444444	0.555556	9
0.285714	0.714286	7
0	0.666667	6
0.111111	0.814815	27
0.458333	0.5	24
0.666667	0.333333	9
0.5	0.5	38
0.571429	0.428571	7
0.666667	0.333333	3
0.2	0.8	20
0.4	0.5	20
0.333333	0.666667	3
0.296296	0.592593	27
0.5	0	2
0.666667	0.291667	24
0.5625	0.375	16
0.285714	0.571429	7
0.666667	0.333333	9
0.529412	0.235294	17
0	1	2
0.692308	0.307692	13
0.666667	0.222222	9
0.454545	0.454545	22
0.470588	0.529412	17
0.25	0.25	8
0.596154	0.403846	52
0.461538	0.538462	13
0.833333	0.166667	6
0.62963	0.37037	27
0.333333	0.666667	9
0.333333	0.666667	3
0.363636	0.636364	11
0.15	0.65	20
0.166667	0.833333	18
0.428571	0.428571	7
0.25	0.75	12
0.5	0.5	18
0.36	0.64	25
0	0.5	2
0.3	0.2	10
0.294118	0.705882	17
0.0714286	0.785714	14
0.285714	0.714286	7
0.333333	0.333333	3
0	0	17
0.571429	0.428571	7
0.4375	0.5625	16
0.272727	0.727273	11
0.333333	0.466667	15
0.2	0.8	5
0.653846	0.346154	26
0.266667	0.333333	15
0.666667	0.111111	9
0.444444	0.555556	18
0.333333	0.571429	21
0.25	0.75	12
0.666667	0.333333	9
0.466667	0.466667	30
0.307692	0.692308	13
0.428571	0.428571	7
0.5	0.333333	18
0.333333	0.444444	18
0	0.941176	17
0.833333	0.166667	6
0.421053	0.473684	19
0.166667	0.833333	12
0	1	1
0.473684	0.473684	19
0.421053	0.368421	19
0.0526316	0.947368	19
0.222222	0.666667	9
0.208333	0.625	24
0.5	0.375	8
0.142857	0.619048	21
0.346939	0.612245	49
0	0.666667	3
0.5	0.5	6
0.217391	0.695652	23
0.357143	0.642857	14
0.214286	0.428571	14
0.333333	0.666667	24
0.208333	0.625	24
0.714286	0.285714	7
0.363636	0.636364	11
0.32	0.64	25
0.411765	0.529412	17
0	0.833333	6
0.538462	0.461538	13
0.181818	0.727273	11
0.266667	0.666667	15
0.625	0.375	8
0.333333	0.592593	27
0.25	0.5	4
0.318182	0.545455	44
0.7	0.3	10
0.8	0.2	5
0.344828	0.586207	29
0.5	0.5	16
0.5	0.375	8
0.375	0.625	8
0.5	0.5	2
0.5	0.5	8
0.666667	0.333333	6
0.206897	0.724138	29
0	0.0555556	18
0.428571	0.5	14
0.571429	0.428571	28
0.291667	0.291667	24
0	0.04	25
0.25	0.6	20
0.545455	0.409091	22
0.5	0.428571	14
1	0	2
0.875	0.125	8
0.111111	0.777778	9
0.185185	0.777778	27
0.142857	0.714286	7
0.6875	0.25	16
0.666667	0.333333	9
0.294118	0.705882	17
0.315789	0.473684	19
0	0	9
0	0.846154	13
1	0	5
0.529412	0.470588	17
0.333333	0.666667	3
0	0.421053	19
0.384615	0.461538	26
0.347826	0.521739	23
0.391304	0.608696	23
0.3125	0.5625	16
1	0	9
0.3	0.6	20
0.192308	0.615385	26
0.230769	0.769231	13
0.368421	0.578947	19
0.37037	0.518519	27
0.375	0.125	16
0.4	0.6	15
0.545455	0.454545	11
0.434783	0.521739	23
0.363636	0.636364	11
0.416667	0.583333	12
0.666667	0.111111	9
0.25	0.3125	16
0.56	0.44	25
0.4	0.6	20
0.454545	0.545455	11
0.0769231	0.615385	13
0.5	0.5	10
0.25	0.25	8
0.142857	0.285714	7
0.615385	0.384615	13
0.444444	0.555556	9
0.5	0.5	8
0.4	0.6	15
0.2	0.6	15
0.428571	0.571429	7
0.545455	0.454545	11
0.428571	0.0714286	14
0	0.833333	6
0.5	0.5	22
0.478261	0.478261	46
0.588235	0.352941	17
0.210526	0.789474	19
0.714286	0.285714	7
0.52381	0.428571	21
0.525	0.45	40
0.45	0.5	20
0.0588235	0.117647	17
0.3125	0.6875	16
0.4	0.5	10
0.269231	0.653846	26
0.333333	0.592593	27
0.538462	0.384615	13
0.6	0.4	15
0.333333	0.666667	3
0.25	0.75	8
0.466667	0.533333	15
0.5	0.333333	12
0.545455	0.272727	11
0.521739	0.434783	23
0.384615	0.384615	13
0.192308	0.807692	26
0.333333	0.666667	9
0.36	0.64	25
0.25	0.666667	12
0.5	0.5	2
0.3125	0.6875	16
0.6	0.4	30
0.6	0.4	10
0.434783	0.5	46
0.315789	0.578947	19
0.05	0.85	20
0	0.666667	3
0.176471	0.823529	17
0.5	0.5	10
0.416667	0.416667	12
0.615385	0.384615	13
0.666667	0.25	12
0.294118	0.647059	17
0.363636	0.636364	11
0.333333	0.666667	6
0.238095	0.190476	21
0.407407	0.555556	27
0.5625	0.4375	16
0.214286	0.714286	14
0	0.578947	19
0.333333	0.6	15
0.4	0.6	15
0.375	0.625	16
0.272727	0.727273	11
0.25	0.75	4
0.444444	0.444444	9
0.307692	0.692308	13
0.375	0.583333	24
0.6875	0.3125	16
0.514286	0.485714	35
0.25	0.625	16
0.424242	0.454545	33
0	1	3
0.5	0.416667	12
0.315789	0.578947	19
0.6	0.4	10
0.6	0.4	15
0.235294	0.764706	17
0.214286	0.785714	14
0.565217	0.434783	23
0.5	0.5	10
0.5	0.5	22
0.352941	0.647059	17
0.428571	0.5	14
0.380952	0.571429	21
0.541667	0.458333	24
0.5	0.5	2
0.190476	0.714286	21
0.555556	0.444444	9
0.625	0.3125	16
0.52	0.48	25
0.4	0.6	5
0.25	0.666667	12
0.75	0.25	4
0.44	0.48	25
0.7	0.3	10
0.692308	0.153846	13
0.333333	0.583333	24
0.4	0.4	10
0.47619	0.52381	21
0.25	0.666667	12
0.307692	0.576923	26
0.333333	0.666667	6
0.333333	0.333333	3
0.230769	0.384615	13
0.342857	0.657143	35
0.272727	0.636364	11
0	0.875	8
0.565217	0.391304	23
0.444444	0.444444	9
0.444444	0.555556	36
0.714286	0.285714	7
0.5	0.5	18
0.142857	0.857143	7
0.614035	0.350877	57
0.1	0.8	10
0.5	0.5	2
0.333333	0.566667	30
0.45	0.25	20
0.357143	0.642857	14
0.5	0.5	14
0	1	2
0.411765	0.588235	17
0.6	0.4	10
0.307692	0.692308	13
0.244444	0.755556	45
0.363636	0.636364	11
0.277778	0.5	18
0.333333	0.666667	12
0.25	0.75	4
0.307692	0.615385	13
0	1	6
0.133333	0.866667	15
0.0769231	0.769231	13
0.25	0.75	16
0.428571	0.571429	14
0.368421	0.631579	19
0.2	0.8	5
0.277778	0.333333	18
0	1	2
0.2	0.4	5
0.333333	0.6	15
0.5625	0.4375	32
0.625	0.3125	16
0.142857	0.857143	7
0.444444	0.444444	9
0.473684	0.421053	19
0.125	0.75	8
0.333333	0.666667	9
0.333333	0.571429	21
0.533333	0.466667	15
0.448276	0.448276	29
0.533333	0.466667	15
0.4	0.466667	15
0.238095	0.714286	21
0.517241	0.482759	29
0.214286	0.785714	14
0.333333	0.666667	12
0.538462	0.307692	13
0.190476	0.761905	21
0.333333	0.666667	6
0.363636	0.636364	11
0.222222	0.555556	9
0.222222	0.777778	9
0.411765	0.588235	17
0.357143	0.642857	14
0.75	0.25	4
0.392857	0.571429	28
0	1	2
0.6	0.4	10
0.333333	0.666667	6
0.444444	0.555556	9
0.1	0.7	10
0.5	0.5	2
0.272727	0.636364	22
0.75	0.1875	16
0.4	0.6	35
0.6	0.2	5
0.285714	0.571429	7
0.470588	0.529412	17
0.235294	0.647059	17
0.818182	0.0909091	22
0.266667	0.6	15
0.181818	0.727273	22
0.3125	0.25	16
0.285714	0.714286	7
0.466667	0.533333	15
0.4375	0.5	16
0.333333	0.666667	18
0.481481	0.407407	27
0.5	0.5	4
0.352941	0.294118	17
0.5	0.4375	16
0.5	0.5	6
0.222222	0.666667	18
0.5	0.375	8
0.545455	0.454545	44
0.666667	0.333333	33
0.25	0.75	8
0.833333	0.0833333	12
0.125	0.375	8
0.65	0.3	20
0.222222	0.777778	9
0.4	0.4	5
0.28	0.56	25
0.333333	0.666667	6
0.25	0.75	12
0.818182	0.0909091	11
0.222222	0.777778	9
0.428571	0.5	14
0.533333	0.2	15
0.6	0.4	5
0.618182	0.236364	55
0.222222	0.555556	18
0.6	0.4	20
0.777778	0.222222	9
0.444444	0.555556	18
0.25	0.25	4
0.214286	0.785714	14
0.5	0.4375	16
0.138889	0.861111	36
0	0.5	22
0.571429	0.428571	7
0.307692	0.576923	26
0	1	3
0.6	0.4	15
0.75	0.25	4
0.666667	0.333333	6
0.192308	0.692308	26
0.208333	0.75	24
0	0.0714286	14
0.125	0.666667	24
0.466667	0.466667	15
0.4	0.5	10
0.384615	0.538462	13
0.789474	0.210526	19
0.272727	0.727273	11
0.375	0.625	8
0.333333	0.666667	3
0.461538	0.461538	13
0.214286	0.642857	14
0.636364	0.272727	11
0.52381	0.428571	21
0.35	0.55	20
0.428571	0.571429	7
0.571429	0.428571	7
0.37931	0.586207	29
0.307692	0.615385	13
0.35	0.55	20
0.571429	0.285714	7
0.470588	0.235294	17
0.285714	0.714286	21
0.533333	0.466667	15
0.0769231	0.923077	13
0.222222	0.444444	18
0.3125	0.6875	16
0.5	0.5	8
0.4	0.6	10
0	0.1	10
0.555556	0.444444	18
0.388889	0.444444	18
0.25	0.625	16
0	1	4
0.538462	0.461538	13
0.571429	0.357143	14
0.333333	0.571429	21
0.5	0.458333	24
0.538462	0.461538	13
0.578947	0.315789	19
0.512821	0.461538	39
0.4	0.6	15
0	1	3
0.166667	0.666667	12
0.375	0.375	8
0.571429	0.428571	14
0.217391	0.652174	23
0.454545	0.272727	11
0.75	0.25	8
0	1	1
0.333333	0.444444	9
0.3	0.7	10
0.222222	0.111111	9
0.1875	0.6875	16
0.142857	0.761905	21
0.5	0.4	20
0.333333	0.611111	18
0	1	4
0.461538	0.538462	13
0.416667	0.583333	12
0.631579	0.368421	19
0.2	0.8	10
0.666667	0.25	12
0.0833333	0.916667	12
0.375	0.583333	24
0.363636	0.545455	22
0.333333	0.666667	9
0.142857	0.785714	14
0.375	0.625	8
0.538462	0.461538	13
0.5	0.5	4
0.52381	0.428571	21
0.625	0.25	16
0.263158	0.736842	19
0.666667	0.333333	9
0.375	0.625	16
0.333333	0.666667	6
0	0	22
0.2	0.8	5
0.384615	0.230769	13
0.52	0.44	25
0.666667	0.333333	6
0.230769	0.769231	26
0.230769	0.384615	13
0.2	0.7	10
0.5	0.5	10
0.5	0.375	8
0.333333	0.666667	3
0.454545	0.454545	22
0.363636	0.0909091	11
0.642857	0.357143	14
0.4	0.52	25
0.125	0.875	8
0.764706	0.176471	17
0.4	0.6	10
0	1	8
0.466667	0.533333	15
0.5625	0.4375	16
0.8125	0.1875	16
0.375	0.625	8
0.454545	0.454545	11
0.666667	0.333333	9
0	0	6
0.3	0.7	10
0.304348	0.565217	23
0.388889	0.555556	18
0.5	0.4	20
0.272727	0.363636	11
0.571429	0.428571	7
0.333333	0.666667	3
0.461538	0.538462	13
0.470588	0.411765	17
0.333333	0.466667	15
0.8	0.1	10
0.4	0.2	30
0.5	0.5	8
0.416667	0.583333	12
0.142857	0.857143	7
0.5	0.5	2
0.411765	0.588235	17
0.625	0.375	8
0.526316	0.473684	19
0.5	0.5	8
0.333333	0.566667	30
0.277778	0.666667	18
0.0714286	0.571429	14
0.289474	0.710526	38
0	1	3
0.263158	0.578947	19
0.333333	0.555556	9
0.235294	0.764706	17
0	0.5	2
0.133333	0.733333	15
0.428571	0.47619	21
0.5625	0.4375	16
0.35	0.6	20
0.583333	0.0833333	12
0.611111	0.166667	18
0.5	0.5	8
0.363636	0.454545	11
0.1875	0.625	16
0.5	0.5	32
0.666667	0.333333	6
0.5	0.5	4
0.222222	0.777778	9
0	1	2
0.388889	0.611111	36
0.263158	0.473684	19
0.222222	0.777778	18
0.571429	0.428571	7
0.181818	0.727273	11
0.266667	0.0666667	15
0.111111	0.333333	9
0.117647	0.764706	17
0.694444	0.305556	36
0.428571	0.571429	21
0.833333	0.166667	6
0.5	0.5	26
0.444444	0.111111	9
0.541667	0.458333	24
0.692308	0.307692	13
0.25	0.75	12
0.357143	0.642857	14
0.166667	0.833333	6
0.590909	0.409091	22
0	1	1
0.7	0.3	10
0.4	0.6	5
0.375	0.625	8
0.0204082	0.0204082	49
0.75	0.25	4
0.4	0.266667	15
0.818182	0.181818	11
0.588235	0.411765	17
0.6875	0.3125	16
0.666667	0.333333	18
0.15	0.85	20
0.25	0.5	4
0.363636	0.590909	22
0	1	1
0.153846	0.846154	13
0.666667	0.333333	15
0.4	0.5	10
0.166667	0.833333	12
0.333333	0.611111	18
0.521739	0.478261	23
0	1	1
0.583333	0.333333	12
0.190476	0.571429	21
0.666667	0.333333	6
0.608696	0.130435	23
0.481481	0.518519	27
0.3	0.6	10
0.53125	0.46875	32
0.3125	0.6875	16
0.25	0.75	8
0.4	0.566667	30
0.391304	0.521739	23
0.125	0.5	8
0.346154	0.653846	26
0.166667	0.733333	30
0.387097	0.580645	31
0.555556	0.444444	27
0.2	0.5	10
0.384615	0.615385	26
0.5	0.5	22
0.25	0.625	8
0	1	1
0.461538	0.307692	13
0.263158	0.578947	19
0.125	0.5	8
0.714286	0.285714	7
0.333333	0.666667	18
1	0	1
0.294118	0.529412	17
0.666667	0.266667	15
0	1	3
0.333333	0.666667	6
0	0	10
0.357143	0.0714286	14
0.421053	0.473684	19
0.631579	0.368421	19
0.666667	0.333333	6
0.4	0.6	5
0.153846	0.692308	13
0.3125	0.5625	16
0.6	0.4	5
0.454545	0.454545	33
0.5	0.5	18
0.210526	0.578947	19
0.588235	0.411765	17
0	1	4
0.46875	0.53125	32
0.692308	0.307692	13
0.45	0.5	20
0.44	0.52	25
0.3	0.7	10
0.25	0.6875	16
0.666667	0.333333	18
0.571429	0.380952	21
0.478261	0.521739	23
0.818182	0.181818	11
0.444444	0.555556	9
0.75	0.25	12
0	0.875	8
0.333333	0.5	6
0.428571	0.428571	14
0.611111	0.333333	18
0.545455	0.454545	11
0.333333	0.583333	12
0.461538	0.461538	13
0.580645	0.419355	31
0.545455	0.363636	11
0.166667	0.333333	6
0	1	3
0.55	0.45	20
0.538462	0.384615	13
0.64	0.36	25
0.0909091	0.727273	11
0.416667	0.0833333	12
0.333333	0.619048	21
0.588235	0.382353	34
0.5	0.5	4
0.354839	0.645161	31
0.277778	0.666667	18
0.5	0.5	16
0.571429	0.428571	14
0.52381	0.428571	21
0.652174	0.347826	23
0.666667	0.333333	9
0.571429	0.357143	14
0.25	0.75	8
0.5	0.5	10
0.4	0.6	5
0.5	0.5	10
0.461538	0.538462	13
0.7	0.3	10
0.5	0.444444	18
0.545455	0.454545	11
0.375	0.5	8
0.26087	0.652174	23
0.363636	0.636364	11
0.30303	0.575758	33
0.6	0.4	5
0.285714	0.714286	7
0.692308	0.230769	13
0.5	0.5	2
0.2	0.8	20
0.533333	0.333333	15
0.7	0.3	10
0.315789	0.684211	19
0.636364	0.363636	11
0.1875	0.75	16
0.4	0.5	20
0.3125	0.5625	16
0.5	0.458333	24
0.52	0.44	25
0	0.25	4
0.344828	0.586207	29
0.272727	0.545455	11
0.869565	0.0869565	23
0	1	8
0.2	0.8	10
0.555556	0.333333	9
0.565217	0.173913	23
0.466667	0.4	15
0.333333	0.333333	3
0	1	1
0.571429	0.428571	7
0.4	0.4	5
0.625	0.375	8
0.555556	0.444444	9
0.447368	0.552632	38
0	1	1
0.484848	0.212121	33
0.52	0.48	25
0.166667	0.777778	18
0.416667	0.111111	36
0.571429	0.428571	7
0.708333	0.208333	24
0.3	0.7	10
0.47619	0.52381	21
0.6	0.4	10
0.333333	0.666667	9
0.333333	0.666667	6
0.5	0.25	4
0.5	0.5	10
0.6875	0.3125	16
0.333333	0.533333	15
0.421053	0.578947	19
0	0	16
0.545455	0.0909091	11
0.636364	0.272727	11
0.545455	0.363636	11
0.333333	0.333333	3
0.272727	0.636364	11
0.647059	0.294118	17
0.652174	0.347826	23
0.615385	0.384615	26
0.666667	0.238095	21
0.6	0.333333	15
0.25	0.75	8
0.375	0.375	8
0.333333	0.2	15
0.222222	0.777778	9
0.4	0.6	10
0.428571	0.5	28
0.272727	0.0909091	22
0.428571	0.5	14
0	1	8
0.466667	0.511111	45
0.583333	0.416667	12
0.333333	0.666667	3
0.470588	0.470588	17
0.44	0.52	25
0.4	0.566667	30
0.375	0.625	16
0.5	0.5	10
0.461538	0.461538	13
0.192308	0.692308	26
0.666667	0.333333	3
0.5	0.25	16
0.25	0.75	12
0.333333	0.666667	3
0.4	0.56	25
0.347826	0.521739	23
0.545455	0.363636	11
0.2	0.8	5
0.5625	0.375	16
0.380952	0.619048	21
0.357143	0.642857	14
0.384615	0.538462	26
0.512821	0.487179	39
0.416667	0.583333	24
0.636364	0.363636	33
0.5	0.461538	26
0.571429	0.428571	7
0.25	0.7	20
0.485714	0.457143	35
0.333333	0.625	24
0.333333	0.5	18
0.4	0.55	20
0.166667	0.833333	6
0.275862	0.655172	29
0.5	0.5	2
0	0	20
0.5	0.5	16
0.461538	0.5	26
0.340426	0.617021	47
0.710843	0.26506	83
0.538462	0.384615	13
0.375	0.625	8
0.615385	0.153846	13
0.439024	0.560976	41
0.285714	0.571429	14
0.571429	0.357143	14
0.652174	0.304348	23
0.364286	0.55	140
0.708333	0.291667	24
0.5	0.5	6
0.6	0.4	15
0.52381	0.428571	21
0	1	1
0.333333	0.666667	9
0.243243	0.702703	37
0.552632	0.394737	38
0.888889	0.111111	9
0.3125	0.4375	16
0.428571	0.571429	7
0.333333	0.666667	6
0.625	0.3125	16
0.588235	0.411765	51
0.666667	0.333333	51
0.363636	0.545455	11
0.272727	0.636364	11
0.4	0.5	10
0.5	0.5	2
0.352941	0.529412	17
0.588235	0.411765	17
0.5	0.5	8
0.277778	0.666667	18
0.333333	0.666667	9
0.414634	0.560976	41
0.510638	0.468085	47
0.25	0.625	16
0.538462	0.461538	13
0.142857	0.857143	7
0.5	0.333333	18
0.522727	0.477273	44
0.3	0.633333	30
0.307692	0.692308	13
0.5	0.4375	16
0.409091	0.590909	22
0.4	0.6	5
0.5	0.333333	6
0.444444	0.407407	27
0.0714286	0.928571	14
0.418605	0.488372	43
0	0.909091	22
0.285714	0.142857	7
0.409091	0.590909	22
0.611111	0.333333	18
0.333333	0.166667	6
0.333333	0.592593	27
0.36	0.56	25
0.5	0.5	8
0.416667	0.541667	24
0.5625	0.4375	16
0.266667	0.733333	15
0.5	0.3	10
0.5	0.166667	12
0.45	0.55	20
0.258065	0.645161	31
0.388889	0.388889	18
0.391304	0.478261	23
0.391304	0.565217	23
0.444444	0.444444	9
0	0	23
0.535714	0.464286	28
0.5	0.5	18
1	0	2
0.321429	0.678571	28
0.55	0.45	20
0.321429	0.678571	28
0.258065	0.709677	31
0	1	2
0.411765	0.529412	17
0.25	0.75	16
0.368421	0.578947	19
0.5	0.45	20
0.318182	0.454545	22
0	1	2
0.428571	0.357143	14
0.407407	0.592593	27
0.214286	0.642857	14
1	0	1
0.545455	0.454545	11
0.608696	0.347826	23
0.266667	0.666667	15
0	0.185185	27
0	0.148148	27
0.166667	0.666667	12
0.433333	0.566667	30
0.583333	0.366667	120
0.5	0.5	2
0.571429	0.428571	7
0.454545	0.5	22
0.333333	0.555556	9
0	1	2
0.631579	0.368421	19
0.529412	0.411765	17
0.5	0.4	10
0	1	2
0.4	0.466667	15
0.571429	0.428571	14
0.533333	0.4	15
0.222222	0.666667	9
1	0	4
0	0	6
0.777778	0.111111	9
0.5	0.5	8
0.363636	0.636364	11
0.3125	0.6875	16
0.47619	0.52381	21
0.428571	0.571429	7
0	1	1
0	1	3
0.4	0.5	10
0	0.4	5
0.333333	0.5	6
0	1	1
0	0	17
0.666667	0.333333	3
0.615385	0.384615	13
0.6	0.3	10
0	0.75	12
0.7	0.3	10
0.578947	0.315789	19
0.5	0.5	10
0.75	0.25	4
0	1	1
0	0.5	2
1	0	1
0	0.8	5
0.5	0.5	2
0.142857	0.857143	7
0.333333	0.333333	3
0.25	0.75	4
0.714286	0.285714	14
0.52	0.44	25
0.555556	0.444444	9
0.166667	0.666667	6
0	0.818182	11
0.428571	0.428571	7
0.166667	0.583333	12
0.333333	0.444444	9
0.833333	0.166667	6
0.25	0.75	4
0.357143	0	14
0.375	0.625	16
0.555556	0.444444	9
0.5	0.5	12
0.25	0.708333	24
0.428571	0.571429	7
0.375	0.625	8
0.6	0.4	20
0	1	2
0.5	0.5	6
0.307692	0.692308	13
0.333333	0.666667	12
0	0.857143	7
0	1	2
0.576923	0.384615	26
0.25	0.625	8
0.285714	0.285714	14
0.5	0.5	2
0.2	0.75	20
0.4375	0.5625	16
0.888889	0.111111	9
0.392157	0.588235	51
0.2	0.6	5
0.4	0.4	5
0.3	0.7	10
0	1	4
0.444444	0.5	18
0.416667	0.583333	12
0	0	3
0.666667	0.333333	6
0.444444	0.333333	9
0	1	2
0.666667	0.333333	24
0.333333	0.333333	15
0.4	0.6	5
1	0	2
0.25	0.75	4
0.571429	0.357143	14
0.5	0.4	20
0	1	1
0.571429	0.428571	7
0.666667	0.333333	6
0.5	0.2	10
0.666667	0.333333	6
0.461538	0.538462	13
0.75	0.25	12
0.5	0.2	10
0.25	0.75	12
0	0	7
0.428571	0.285714	7
0.3125	0.6875	16
0.25	0.5	8
0.0666667	0.933333	15
0.352941	0.647059	17
0.363636	0.272727	11
0.5625	0.4375	16
0.5	0.5	20
0.444444	0.444444	9
0.625	0.3125	16
0.8	0.2	5
0.4	0.6	5
0.5	0.5	10
0.75	0.25	4
0.277778	0.722222	18
0.1	0.9	10
1	0	1
0.4	0.6	5
0.692308	0.307692	13
0.285714	0.714286	7
0.25	0.75	4
0	1	2
1	0	7
0	1	2
0.5	0.5	6
0.333333	0.5	6
0.6	0.4	10
0	0	4
0.571429	0.428571	7
0.4	0.4	5
0.571429	0.428571	7
0.764706	0.235294	17
0.416667	0.583333	12
0.571429	0.428571	7
0.222222	0.222222	9
0.5	0.5	20
0.6	0.4	10
0.777778	0.222222	9
0.555556	0.333333	9
0.25	0.75	8
0.5	0.333333	6
0.133333	0.266667	15
0.0833333	0.916667	12
0.235294	0.764706	17
0.3125	0.5625	16
0.5	0.5	14
0.555556	0.444444	9
0.333333	0.555556	9
0	1	2
0.428571	0.571429	7
0	1	1
0.05	0.95	20
0.266667	0.733333	15
0	0.923077	13
0.0714286	0.857143	14
0.384615	0.538462	13
0.285714	0.642857	14
0.380952	0.619048	21
1	0	5
0.4	0.4	5
0.222222	0.666667	9
0.5	0.5	10
0.666667	0.333333	3
0	1	1
0.32	0.68	25
0	1	1
0	1	1
0.6	0.4	5
0.5	0.5	2
0.2	0.8	10
0.5	0.5	4
0.636364	0.363636	11
0.285714	0.571429	7
0.409091	0.590909	22
0.4	0.6	15
0.375	0.625	8
0.25	0	4
0.615385	0.384615	13
0	0.5	2
0.8	0.2	5
0.5	0	2
0.75	0.25	12
0	0.894737	19
0.6	0.333333	15
0.454545	0.545455	11
0.294118	0.588235	17
0.333333	0.666667	3
0.409091	0.590909	22
0.333333	0.666667	3
0.35	0.65	20
0.666667	0.333333	3
0.5	0	2
0.6	0.4	5
0	1	5
0.444444	0.555556	9
0	1	4
0.333333	0.666667	3
0.428571	0.571429	14
0.3	0.6	10
0.533333	0.466667	15
0.5	0.5	2
0.416667	0.583333	12
0.222222	0.666667	9
0.5	0.5	6
0.545455	0.272727	11
0.684211	0.315789	19
0.75	0.25	8
0.428571	0.571429	21
0.315789	0.684211	19
0.666667	0.333333	3
0.571429	0.428571	7
0.3	0.7	20
0	1	2
0.6	0.4	5
0.4	0.55	20
0.25	0.75	4
0.666667	0.333333	9
0.285714	0.571429	7
0.5	0.5	20
0.714286	0.285714	21
0.222222	0.777778	9
0.25	0.75	8
0.125	0.5	8
0.333333	0.666667	15
0.25	0.75	4
0.333333	0.555556	9
0.3	0.7	10
0.666667	0.222222	9
0.230769	0.692308	13
0.416667	0.5	12
0.538462	0.153846	13
0.615385	0.384615	13
0.2	0.8	10
0.466667	0.466667	15
0.8	0	5
0.5	0.5	14
0.333333	0.666667	6
0.454545	0.545455	11
0	0.722222	18
0.714286	0.285714	7
0.181818	0.818182	11
0.294118	0.470588	17
0.285714	0.428571	14
0.5	0.5	12
0.0833333	0.833333	12
0.333333	0.666667	6
0.818182	0.181818	11
0.27027	0.648649	37
0.125	0.875	8
0.5	0.5	10
0.444444	0.555556	9
0.142857	0.785714	14
0	1	1
0.2	0.8	5
0.0909091	0.909091	11
0.3	0.7	10
0	1	1
0	1	1
0.6	0.4	10
0.285714	0.714286	7
0.421053	0.578947	19
0.538462	0.461538	13
0.125	0.875	8
0.0833333	0.75	12
0.521739	0.478261	23
0.411765	0.588235	17
0.230769	0.769231	13
0.428571	0.571429	14
0.428571	0.571429	14
0.5	0.5	6
0.285714	0.571429	14
0.125	0.875	8
0.5	0.4	10
0.642857	0.357143	14
0.5	0.3	10
0	1	1
0.473684	0.526316	19
0.615385	0.384615	13
0	1	3
0.3	0.7	10
0.5	0.25	4
0.294118	0.705882	17
0	0.75	4
0.8	0.2	5
0.8	0.2	5
0.4	0.6	10
0.444444	0.5	18
0.428571	0.428571	7
0	1	1
0.285714	0.571429	7
0.6875	0.3125	16
0.666667	0.333333	12
0.545455	0.272727	11
0.5	0.5	14
0.571429	0.428571	7
0.4	0.6	20
0.444444	0.555556	9
0.1	0.8	10
0.25	0.375	8
0.5	0.5	12
0.5	0.5	8
0.285714	0.714286	7
0.5	0.5	4
0.5	0.5	2
0.153846	0.846154	13
0.117647	0.882353	17
0.375	0.625	8
0.487288	0.495763	236
0.3	0.7	10
0.222222	0.777778	9
0.55	0.45	20
0.25	0.5	4
0.375	0.5	16
0.625	0.375	8
0.5	0.5	4
0.173913	0.782609	23
0.384615	0.615385	13
0.333333	0.666667	6
0.0833333	0.916667	12
1	0	2
0.0588235	0.941176	17
0.571429	0.428571	7
0.25	0.75	4
0.388889	0.555556	18
0.47619	0.47619	21
0.625	0.375	8
0.333333	0.666667	6
0.4	0.2	5
0.461538	0.538462	13
0.5	0.5	10
0.545455	0.454545	11
0.380952	0.619048	21
0.5	0.416667	12
0.294118	0.705882	17
0.125	0.75	8
0.363636	0.636364	11
0.571429	0.428571	7
0.4	0.6	5
1	0	2
0	0.148148	27
0.565217	0.434783	23
0.37931	0.586207	29
0.142857	0.857143	7
0	0	2
0.459906	0.462264	424
0.615385	0.384615	13
0.5	0.5	2
0	1	2
0.142857	0.857143	14
0.8	0.2	10
0.611111	0.222222	18
0.3125	0.625	16
0.2	0.7	10
0.416667	0.583333	12
0.111111	0	9
0.5	0.25	4
0.375	0.4375	16
0.285714	0.714286	7
0.285714	0.714286	14
0.4	0.6	5
0.461538	0.230769	13
0	1	12
0.6	0.4	5
0.666667	0.333333	3
1	0	2
0.333333	0.6	30
0.125	0.875	8
0	1	1
0.384615	0.461538	13
0.75	0	4
0.266667	0.733333	15
0.5	0.5	2
0.75	0.25	8
0.2	0.8	5
0.625	0.375	8
0.454545	0.545455	11
0.272727	0.5	22
0.714286	0.285714	14
1	0	2
0.714286	0.285714	7
0.294118	0.529412	17
0.545455	0.363636	11
1	0	1
0.333333	0.666667	6
0.625	0.125	8
0.181818	0.727273	11
0.5	0.5	2
0.380952	0.619048	21
0.315789	0.631579	19
0.4	0.6	5
0.666667	0.333333	9
0.444444	0.555556	9
0.572464	0.413043	138
0	1	1
0	1	4
0.4	0.4	5
0.5	0.5	8
0.5	0.333333	6
0.6	0.4	10
0.5	0.5	2
0.285714	0.714286	14
0.5	0.5	10
0.52381	0.428571	21
0.307692	0.461538	13
0.615385	0.384615	13
0	0	6
0.272727	0.636364	11
0.266667	0.6	15
0.26087	0.73913	23
0.75	0.25	4
0.25	0.75	4
0.470588	0.470588	17
0.32	0.68	25
0.533333	0.4	15
0.3	0.7	10
0.133333	0.866667	15
0.666667	0.333333	3
0.2	0.8	15
0	0.894737	19
0.333333	0.666667	12
0.75	0.25	20
0.222222	0.777778	9
0.714286	0.214286	14
0.5	0.5	8
0.6	0.4	5
0.5	0.416667	12
0.25	0.75	4
0.2	0.8	10
0.428571	0.571429	14
0.5	0.25	4
0.5	0.5	10
0.705882	0.294118	17
0.5	0.5	8
0.1875	0.6875	16
0.272727	0.636364	11
0	1	1
0	0.666667	3
0.470588	0.529412	17
0.4375	0.5625	16
0.363636	0.636364	11
0.3125	0.6875	16
0.1	0.9	10
0.25	0.625	16
0.3125	0.0625	16
0.3	0.7	10
0.5	0.333333	6
0.153846	0.846154	13
0.454545	0.545455	11
0.266667	0.6	15
0.545455	0.454545	11
0.733333	0.266667	15
0.5	0.5	16
0.5	0.5	6
0.666667	0.333333	15
0	1	1
1	0	3
0.75	0.25	8
0.5	0.5	18
0.142857	0.857143	21
0.6875	0.28125	32
0.666667	0.333333	12
0.333333	0.666667	3
0.285714	0.142857	7
0.583333	0.416667	12
0.3	0.7	10
0.555556	0.444444	9
0	1	1
0.666667	0.333333	6
0.25	0.75	4
0.857143	0.142857	7
0.461538	0.384615	13
0.5	0.5	2
0.666667	0.333333	6
0.416667	0.583333	12
0.357143	0.428571	14
0.25	0.75	4
0.75	0.25	4
0.545455	0.454545	11
0.181818	0.363636	11
0.318182	0.681818	22
0.0588235	0.882353	17
0.4	0.6	10
0.75	0.2	20
0.714286	0.285714	21
0.666667	0.333333	6
0.0555556	0.944444	36
0.666667	0.333333	12
0.3125	0.6875	16
0	1	1
0.285714	0.714286	7
0.625	0.25	8
0.4	0.266667	15
0.285714	0.428571	7
0	1	5
0.75	0.25	4
0.142857	0.857143	7
0.333333	0.666667	9
0.272727	0.636364	11
1	0	2
0.4	0.6	5
0.636364	0.181818	11
0.142857	0.857143	21
0.3125	0.6875	16
0.909091	0	11
0.1875	0.8125	16
0.571429	0.428571	7
0.625	0.375	8
0.6	0.4	5
0	1	3
0.583333	0.416667	12
0.142857	0.571429	7
0.333333	0.555556	18
0.346154	0.615385	26
0.666667	0.333333	3
0	1	10
0.222222	0.722222	18
0.25	0.75	4
0.666667	0.333333	12
0.571429	0.428571	7
0.5	0.5	8
0.607143	0.357143	28
0.5	0.5	6
0.3	0.7	10
0.444444	0.555556	9
0.625	0.375	8
0.888889	0.111111	9
0.428571	0.285714	7
0.411765	0.235294	17
0.3	0.4	10
0.727273	0.272727	11
0	1	1
0.235294	0.764706	17
1	0	1
0	0.909091	11
0.666667	0.333333	6
0	1	2
0.615385	0.384615	26
0	1	2
0.333333	0.666667	3
0	0.875	8
0.733333	0.244444	45
0	1	6
0.7	0.3	10
0.307692	0.538462	13
0.25	0.3125	16
0.1875	0.6875	16
1	0	3
0.666667	0.333333	6
0.333333	0.5	12
0.25	0.75	4
0.571429	0.428571	7
0.428571	0.47619	21
0	1	1
0	1	1
1	0	3
0.714286	0.285714	7
0.375	0.5	8
0.545455	0.454545	11
0.615385	0.384615	13
0.285714	0.714286	7
0.777778	0.222222	9
0.285714	0.428571	7
0.666667	0.333333	3
0	0.888889	9
0.714286	0.285714	7
0.7	0.3	10
0.4375	0.5	16
0	1	1
0.2	0.8	5
0.25	0.65	20
0.692308	0.307692	13
0.363636	0.636364	11
0	1	1
0.2	0.8	5
0.2	0.8	5
0.375	0.625	8
0.5	0.5	8
0.25	0.25	8
0.291667	0.583333	24
0.25	0.75	8
0.222222	0.555556	9
0	1	1
0.75	0.25	4
0	0.666667	6
0.318182	0.681818	22
0.769231	0.0769231	13
0.272727	0.181818	11
0.1	0.8	10
0	1	6
0.37931	0.586207	29
0.1875	0.625	16
0.222222	0.666667	9
0.625	0.125	8
1	0	4
0.428571	0.428571	7
0.4	0.5	10
0.5	0.5	8
0.272727	0.727273	11
0.210526	0.631579	19
1	0	3
0	1	3
0.5	0.5	4
0	0.666667	3
0.375	0.625	8
0.307692	0.538462	13
0.333333	0.666667	9
0.631579	0.368421	19
0.0909091	0.909091	11
0	1	1
0.412698	0.555556	63
0.5	0.5	8
0.555556	0.444444	9
0.6	0.3	10
0.333333	0.666667	3
0.272727	0.545455	11
0.454545	0.454545	11
0.645161	0.354839	31
0	1	3
0.35	0.65	20
0	0.952381	21
0.714286	0.285714	7
0.222222	0.666667	9
0.25	0.625	16
0.5	0.5	4
0.25	0.75	4
0.470588	0.529412	17
0.75	0.25	4
0.166667	0.833333	6
0.4375	0.5625	16
0.454545	0.545455	11
0.333333	0.142857	21
0.25	0.75	12
0.5	0.4	20
0.333333	0.666667	3
0.363636	0.545455	11
0.5	0.5	4
0.5	0.5	8
0	0.5	2
0.5	0.5	2
0.416667	0.5	12
0.538462	0.461538	13
0.583333	0.416667	24
0.2	0.75	20
0.461538	0.307692	13
0	1	1
0	1	1
0	1	1
0.5	0.5	4
0.333333	0.666667	3
0	1	1
0.318182	0.363636	22
0.5	0.5	14
0.581395	0.372093	43
0.333333	0.555556	9
0.75	0.25	4
0.5	0.5	2
0.25	0.75	4
0.666667	0.333333	9
0.714286	0.285714	7
0.55	0.35	20
0.333333	0.666667	3
0.714286	0.142857	7
0.25	0.625	8
0.6	0.4	20
0.555556	0.333333	18
0.363636	0.0909091	11
0.357143	0.642857	14
0.571429	0.285714	7
0.333333	0.666667	15
0.6	0.4	10
0.272727	0.636364	11
0	0.818182	11
0.428571	0.571429	14
0.416667	0.333333	12
0.571429	0.285714	7
0.5	0.5	10
0.285714	0.571429	7
0.666667	0.333333	3
0.5	0.285714	14
0.307692	0.692308	13
0.833333	0.166667	6
0.25	0.25	4
0	1	4
0.538462	0.461538	13
0.75	0.25	8
0.25	0.25	4
0.272727	0.545455	11
0.571429	0.428571	7
1	0	3
0.444444	0.5	18
0.538462	0.461538	13
0.333333	0.5	6
0.2	0.8	5
0.307692	0.692308	13
0.548387	0.451613	31
0.166667	0.833333	6
0	1	3
0.5	0.5	2
0.5	0.5	4
0.25	0.75	4
1	0	8
0.3	0.6	10
0.6	0.4	5
0.2	0.6	5
0.333333	0.666667	18
0.0625	0.875	16
0.416667	0.5	12
0.666667	0.333333	6
0.666667	0.333333	18
0.0588235	0.941176	17
0.272727	0.636364	11
0.105263	0.894737	19
0.142857	0.857143	14
1	0	2
0.666667	0	3
0	1	3
0.272727	0.727273	11
0.416667	0.416667	12
0.75	0.25	4
0.75	0.25	4
0.75	0.25	4
0.357143	0.642857	14
0.636364	0.363636	11
0.504425	0.469027	113
0.47619	0.52381	21
0.636364	0.363636	22
0.5	0.5	4
0.625	0.375	8
0.533333	0.333333	15
0	1	5
0.666667	0.333333	3
1	0	3
0.571429	0.428571	7
0.430769	0.507692	65
0	1	1
0.434783	0.565217	23
0.421053	0.473684	19
0.111111	0.777778	9
0.333333	0.555556	9
1	0	2
0.5	0.25	4
0.6	0.4	10
0.294118	0.647059	17
0.666667	0.333333	3
0.333333	0.333333	3
0	1	4
0.5	0.5	2
0.388889	0.611111	18
0.285714	0.714286	14
0.75	0.25	4
0	1	2
0.666667	0.333333	6
0.548387	0.401434	279
0.428571	0.571429	7
0.25	0.375	8
0.266667	0.733333	15
0.166667	0.833333	6
0.571429	0.285714	7
0.625	0.375	8
0.333333	0.666667	6
0.272727	0.727273	11
0	1	2
0	1	1
0.35	0.65	20
0.75	0.25	4
0.0909091	0.909091	22
0.375	0.625	16
0.6	0.333333	15
0.272727	0.727273	11
0.5	0.25	4
0.3125	0.6875	16
0.461538	0.538462	13
0.357143	0.571429	14
0.333333	0.666667	9
0.571429	0.428571	14
0	1	4
0.5	0.5	4
0.333333	0.611111	18
0.25	0.5	4
0.5	0.5	4
0.5	0.25	4
0	1	2
0.692308	0.230769	13
0.857143	0.142857	14
0.166667	0.833333	18
0.333333	0.666667	3
0.642857	0.285714	14
0.428571	0.5	14
0.105263	0.894737	19
1	0	1
0.5	0.5	2
0.333333	0.666667	3
0.571429	0.428571	7
0.357143	0.571429	14
0.142857	0.857143	7
0.526316	0.473684	19
1	0	1
0.333333	0.666667	3
0.282051	0.692308	39
0.451444	0.446194	381
0.5	0.416667	12
0.466667	0.533333	15
0.5	0.5	8
0	1	3
0.5	0.5	8
0.444444	0.222222	9
0.444444	0.5	18
0.1	0.7	10
0.541667	0.458333	24
0.25	0.75	20
0.25	0.75	4
0.25	0.75	4
0.53125	0.40625	32
0.833333	0.166667	6
0	1	1
0.545455	0.454545	11
0.416667	0.583333	12
0.666667	0.333333	6
0.227273	0.636364	22
0.727273	0.272727	11
0.333333	0.666667	3
0.75	0.25	4
0.3	0.7	10
0.25	0.75	8
0.583333	0.416667	12
1	0	2
0	1	11
0.6	0.4	20
0	1	13
0.35	0.65	20
0.0909091	0.909091	33
0.454545	0.545455	11
0.666667	0.333333	3
0.333333	0.666667	6
0.75	0.25	4
0.2	0.4	10
0.6	0.4	10
0.266667	0.733333	15
0.1875	0.75	16
0.666667	0.333333	12
0.733333	0.266667	15
0.352941	0.647059	17
0.333333	0.583333	12
0.333333	0.666667	12
0.5	0.5	6
0.428571	0.285714	7
0.384615	0.538462	13
0.4	0.6	5
0.176471	0.588235	17
0.0909091	0.636364	11
0.222222	0.777778	9
0.230769	0.692308	13
0.5	0.444444	18
0	1	12
0	0	8
0.666667	0.333333	3
0.5	0.5	2
0.181818	0.818182	11
0.421053	0.578947	19
0.304348	0.608696	23
0.533333	0.466667	15
0.647059	0.294118	17
0.375	0.5	8
0.625	0.375	8
0.346154	0.576923	26
0.047619	0.952381	21
0.363636	0.545455	11
0.142857	0.357143	14
0.473684	0.526316	19
0.269231	0.692308	26
0.4375	0.5625	16
0.75	0.25	4
0.3	0.6	10
0	1	1
0.230769	0.692308	13
0.5	0.5	10
0.5	0.5	8
1	0	4
0.222222	0.444444	18
0.545455	0.454545	11
0.111111	0.888889	9
0.636364	0.181818	11
0.5	0.416667	12
0.545455	0.454545	11
0.5	0.5	4
0.75	0.25	4
0.333333	0.555556	9
0.3	0.7	10
0.35	0.6	20
0.0555556	0.944444	18
0.0555556	0.944444	18
0.166667	0.583333	12
0.315789	0.368421	19
0.375	0.25	8
0.705882	0.294118	17
0.111111	0.888889	9
0.5	0.166667	6
0.5	0.5	2
0.181818	0.818182	11
0.3	0.7	10
0.636364	0.272727	11
0.333333	0.333333	3
0.5	0.5	4
0.214286	0.214286	14
0	1	2
0	1	6
0	0	6
0.583333	0.416667	12
0.714286	0.285714	7
0.6875	0.3125	16
0.333333	0.666667	6
0.631579	0.289474	38
0.333333	0.666667	9
0.363636	0.636364	11
0.555556	0.444444	9
0.3	0.7	10
0.181818	0.818182	11
0.666667	0.333333	3
0.583333	0.416667	12
0.235294	0.764706	17
0	0.0294118	34
0	1	5
0.5	0.5	2
0.461538	0.384615	13
0.5	0.5	6
0.444444	0.555556	9
0.428571	0.285714	7
0.25	0.75	4
0	1	2
0.421053	0.578947	19
0.333333	0.333333	3
0.25	0.625	8
0.5	0.5	2
0.4	0.6	5
0.625	0.25	8
0.461538	0.538462	13
0.272727	0.727273	11
0.25	0.375	16
0.666667	0.222222	9
0.588235	0.411765	17
0.047619	0.904762	21
0.666667	0.333333	3
0.25	0.75	8
0.571429	0.428571	7
0.8	0.2	10
0.5	0.4	10
0.5	0.5	24
0.75	0.25	4
0.307692	0.692308	13
0.111111	0.666667	9
0.666667	0.333333	6
0.230769	0.692308	13
0.230769	0.769231	13
0.368421	0.631579	19
0.125	0.625	8
0.642857	0.357143	14
0.333333	0.333333	6
0	0.714286	7
0.5	0.5	6
0.533333	0.4	15
0.8	0.2	5
0.454545	0.545455	11
0.5	0.5	8
0.4	0.6	25
0.142857	0.857143	7
0.333333	0.555556	9
0.5	0.5	2
0.285714	0.714286	7
0.1	0.6	10
0.56701	0.412371	97
0.533333	0.4	15
0.2	0.8	10
0.666667	0.333333	3
0.666667	0.333333	3
0.636364	0.272727	11
0.222222	0.333333	9
0.133333	0.866667	15
0.571429	0.428571	7
0.375	0.625	16
0.571429	0.428571	21
0.357143	0.5	14
0.153846	0.846154	13
0.785714	0.214286	14
0.6	0.4	15
0.285714	0.714286	14
0	1	3
0	1	5
0.307692	0.692308	13
0.285714	0.714286	7
0.5	0.375	8
0.375	0.375	8
0.75	0.25	8
0.5	0.5	10
0.5	0.5	2
0.5	0.5	2
0.75	0.25	4
0.384615	0.538462	13
0.2	0.8	10
0.625	0.25	8
0.833333	0.166667	12
0.444444	0.555556	9
0.454545	0.545455	11
0.782609	0.217391	23
0	1	1
0.5	0.333333	6
0.444444	0.555556	9
0.266667	0.6	15
0.142857	0.714286	7
0	1	7
0.666667	0.333333	9
0.333333	0.5	18
0.166667	0.666667	6
0.375	0.625	8
0.413793	0.275862	29
0.307692	0.692308	13
0.142857	0.857143	7
0.692308	0.307692	13
0.4375	0.5	16
0.25	0.625	8
0.666667	0.333333	3
0.333333	0.666667	3
0.263158	0.526316	19
0.142857	0.857143	7
0.5	0	2
1	0	2
0	1	1
0.555556	0.444444	9
0.5	0.5	10
0.333333	0.583333	12
0.357143	0.642857	14
0.0769231	0.923077	13
0	0.875	8
0.461538	0.538462	13
0.666667	0.333333	6
0.529412	0.470588	17
0.6	0.4	10
0.133333	0.8	15
0.5	0.3	10
0.714286	0.285714	7
0.5	0.25	8
0	0.923077	13
0.266667	0.333333	15
0.259259	0.740741	27
0.4	0.6	10
0.333333	0.666667	18
0.333333	0.666667	3
0	1	3
0	1	2
0.555556	0.444444	9
0.291667	0.708333	24
0.571429	0.428571	7
0.541667	0.458333	24
0.105263	0.789474	19
0.3	0.5	20
1	0	3
0.5	0.5	6
0.333333	0.666667	3
0.428571	0.571429	7
0	1	5
0.733333	0.266667	15
0.0909091	0.909091	11
0.444444	0.555556	9
0.5	0.5	8
1	0	1
0	1	2
0.555556	0.444444	9
0.333333	0.666667	6
0.333333	0.666667	6
0	1	2
0.75	0.25	4
0.142857	0.571429	7
0.285714	0.571429	7
0.166667	0.833333	6
0.52	0.4	25
0.444444	0.444444	9
0.142857	0.285714	7
0.75	0.25	4
0.5	0.5	2
0.416667	0.5	12
0.333333	0.666667	9
0.363636	0.636364	11
0.263158	0.578947	19
1	0	2
0	1	2
0	1	5
0.333333	0.533333	15
0.363636	0.636364	11
0.285714	0.142857	7
0.375	0.5	8
0.142857	0.714286	7
0.0454545	0.772727	22
0.888889	0.111111	9
0.615385	0.384615	13
0.666667	0.333333	3
0	1	1
0	1	2
0.111111	0.722222	18
0	1	3
0.25	0.5	4
0.45	0.55	20
0.0769231	0.846154	13
0.454545	0.454545	11
0	1	3
0.285714	0.714286	14
0.75	0.25	4
0.5	0.5	2
0.5	0.5	6
0.454545	0.545455	11
0	0.6	5
0.666667	0.333333	3
0.8	0.2	5
0	0.4	5
0.75	0.25	8
0.32	0.64	25
0.333333	0.333333	3
0.333333	0.666667	3
0	0.857143	7
0.333333	0.666667	3
0.0769231	0.192308	26
0.25	0.75	4
0.8	0.2	10
0.583333	0.416667	24
0.222222	0.555556	9
0.333333	0.666667	6
0.384615	0.615385	13
0.125	0.6875	16
0.384615	0.384615	13
0.571429	0.142857	7
0.3	0.4	10
0	1	4
1	0	2
0.666667	0.333333	3
0.583333	0.416667	12
0.666667	0.333333	12
0.25	0.583333	12
0.4	0.6	15
0	1	6
0.333333	0.666667	3
0.411765	0.588235	17
0	1	2
0.526316	0.473684	19
0.6	0.3	10
0.5	0.5	2
0	1	2
0.5	0.5	2
0.714286	0.285714	7
0.272727	0.636364	11
0	1	2
0.6	0.4	10
0.333333	0.666667	3
0	0	6
0.588235	0.411765	17
0.5	0.5	2
0.3125	0.125	16
0.52381	0.47619	21
0.666667	0.333333	3
0.666667	0.333333	3
0.5	0.5	2
0.285714	0.571429	7
0.5625	0.4375	16
1	0	3
0.294118	0.705882	17
0.166667	0.833333	6
0.266667	0.733333	15
0.285714	0.428571	7
0.666667	0.222222	9
0.166667	0.833333	12
0.333333	0.666667	21
0.5	0.5	2
0.333333	0.666667	3
0.5	0.5	2
0.5	0.5	2
0	0.5	2
0.428571	0.52381	21
0	0.428571	7
0.666667	0.333333	3
0.125	0.75	16
0.5	0.45	20
0.538462	0.461538	13
0.190476	0.809524	21
0.375	0.5	8
0.5	0.1	10
0.266667	0.333333	15
0.5	0.5	2
0	1	1
0.333333	0.666667	3
0.5	0.5	2
0.533333	0.466667	15
0.111111	0.222222	9
0.25	0.5	12
0.111111	0.833333	18
0.142857	0.857143	7
0.0833333	0.916667	12
0.666667	0.333333	9
0.454545	0.545455	11
0.5	0.5	2
0.5	0.5	2
0.5	0.5	4
0	1	2
0.666667	0.333333	3
0.571429	0.428571	7
0.166667	0.666667	6
0.272727	0.636364	11
0.6	0.4	15
0.454545	0.363636	22
0.714286	0.214286	14
0.4375	0.4375	16
0.5	0	2
0.666667	0.333333	6
0.285714	0.714286	7
0.357143	0.642857	14
0.25	0.5	12
0.25	0.75	4
0.2	0.7	10
0.449275	0.463768	69
0.466667	0.4	15
1	0	1
0.875	0.125	8
0.666667	0.333333	3
0.666667	0.333333	3
0.272727	0.636364	11
0.5	0.1	10
0.5	0.5	10
0	1	2
0.0909091	0.818182	11
0.642857	0.357143	14
0.5	0	4
1	0	1
0.294118	0.705882	17
0.125	0.375	8
0.222222	0.777778	9
0.1	0.9	10
0.518519	0.481481	27
0.75	0.25	4
0.75	0.25	4
0.22807	0.736842	57
0	1	8
0.5	0.5	2
0.5	0.5	6
0.266667	0.733333	15
0.4	0.6	15
0.5	0.5	2
0	1	3
0.25	0.125	8
0.375	0.3125	16
0.615385	0.307692	13
0.384615	0.615385	13
0.333333	0.666667	3
0	1	1
0.5	0.25	4
0.25	0.75	4
0.272727	0.636364	11
0.888889	0.111111	9
0.538462	0.461538	13
0.5	0.5	4
0.1	0.8	10
0.458333	0.458333	24
0.548736	0.400722	277
0.2	0.8	5
0.722222	0.277778	18
0	1	3
0.454545	0.545455	11
0.782609	0.217391	23
0.5	0.5	6
0.235294	0.764706	17
0.282051	0.666667	39
0.238095	0.571429	21
0.545455	0.454545	11
0.428571	0.571429	7
0.2	0.8	15
0.8	0.2	5
0.357143	0.642857	14
0.181818	0.818182	11
0.333333	0.666667	15
0.7	0.3	10
0.321429	0.678571	28
0.666667	0.333333	6
0.5	0.5	4
0.2	0.8	5
0.25	0.75	4
0	0	5
0.444444	0.5	18
0.357143	0.642857	14
0.571429	0.428571	7
0.428571	0.285714	7
1	0	4
0.142857	0.714286	7
0.454545	0.545455	11
0.555556	0.333333	9
0.125	0.25	16
0.454545	0.363636	22
0.5	0.5	10
0	0.666667	6
0.428571	0.285714	7
0.625	0.375	16
0.230769	0.615385	13
0.285714	0.714286	7
0.444444	0.555556	9
0.583333	0.333333	12
0.428571	0.571429	14
0.666667	0.333333	3
0.555556	0.444444	9
0.466667	0.533333	15
0.666667	0.333333	3
0.333333	0.666667	3
0.5	0.5	8
0.5	0.5	10
0.65	0.35	20
0.444444	0.5	18
0.5	0.5	4
0.727273	0.272727	11
0.5	0.5	12
0.333333	0.611111	18
0	1	1
0.384615	0.615385	13
0.555556	0.222222	9
0.565217	0.434783	23
0	1	2
0.315789	0.684211	19
0.25	0.75	4
0.666667	0.266667	15
0	0.0714286	14
0.5	0.5	6
0.571429	0.428571	7
0.649123	0.333333	57
0.470588	0.294118	17
0.666667	0.333333	30
0.6	0.4	5
0	1	3
0.4	0.6	5
0.333333	0.666667	6
0.692308	0.307692	13
0.625	0.3125	16
0.666667	0.222222	9
0.4375	0.125	16
0.9	0.1	10
0.2	0.8	10
0.545455	0.454545	11
0.2	0.8	5
0.25	0.5	4
0.5	0.5	8
0.666667	0.333333	6
0.125	0.75	8
0.3	0.7	10
0.571429	0.428571	7
0.25	0.75	8
0.791667	0.166667	24
0	0	12
0.421053	0.578947	19
0.111111	0.888889	9
0.428571	0.571429	7
0.25	0.75	4
0.333333	0.666667	9
0.166667	0.75	12
0.357143	0.642857	14
0	1	3
0.526316	0.473684	19
0.32	0.68	25
0.375	0.25	8
0.526316	0.421053	19
0.636364	0.363636	11
0.6	0.2	5
0.8	0.2	5
0.5	0.5	6
0.545455	0.272727	11
0.666667	0.25	12
0.571429	0.285714	7
0.833333	0.166667	6
0.481481	0.481481	27
0	1	3
0.555556	0.222222	9
0.142857	0.857143	7
0.714286	0.285714	7
0.4	0.4	5
0.5	0.5	16
0.25	0.75	4
0.652174	0.347826	23
0.857143	0.142857	7
0.454545	0.409091	22
0.6875	0.3125	16
0.133333	0.866667	15
0.6	0.3	20
0	1	12
0.307692	0.692308	13
0.310345	0.655172	29
1	0	2
0.333333	0.5	6
0	0.944444	18
0	0	9
0.384615	0.615385	13
0.0769231	0.923077	13
0.0909091	0.909091	11
0.545455	0.454545	11
0	0.833333	6
0.818182	0.181818	11
0.529412	0.470588	17
0.666667	0.333333	3
0.5	0.416667	12
0.0588235	0.882353	17
0.5	0.357143	14
0.0625	0.9375	16
0.714286	0.285714	14
0	0.857143	7
0	1	7
0.571429	0.428571	7
0.666667	0.333333	9
0.555556	0.444444	9
0.2	0.7	10
0.5625	0.4375	16
0.333333	0.666667	3
0.545455	0.454545	11
0.666667	0.333333	6
0.636364	0.363636	22
0.571429	0.285714	14
0.285714	0.285714	7
0	1	2
0.555556	0.444444	9
0.266667	0.466667	15
0.666667	0.333333	18
0.5	0.5	4
0.622222	0.311111	45
0.333333	0.190476	21
0.4375	0.5	16
0.4	0.6	15
0.4	0.6	5
0.4	0.6	15
0	1	4
0.333333	0.666667	9
0.2	0.4	15
0.37931	0.517241	29
0	0.0666667	15
0.777778	0.222222	9
0.909091	0.0909091	11
0.75	0.25	4
0.333333	0.666667	6
0.666667	0.333333	6
0.0769231	0.923077	13
0.454545	0.545455	22
0.25	0.75	4
0.263158	0.684211	19
0	0.7	10
0.615385	0.384615	13
0.272727	0.727273	11
0.866667	0.0666667	15
0.5	0.5	16
0.75	0.25	8
0.5	0.5	10
1	0	2
0.2	0.8	15
0.125	0.875	8
0.6	0.4	10
0.4	0.3	10
0.333333	0.444444	9
0	1	3
0.363636	0.636364	11
1	0	1
0.142857	0.857143	14
0.0833333	0.75	12
0.7	0.3	20
0.25	0.666667	12
0.125	0.375	8
0.0909091	0.818182	11
0.5	0.5	2
0.357143	0.571429	14
0.363636	0.590909	22
0.6	0.333333	15
0	1	1
0.583333	0.416667	12
0.3125	0.6875	16
0.454545	0.454545	11
0.555556	0.444444	18
0.5	0.357143	14
0.4	0.6	10
0.6	0.4	10
0.307692	0.615385	13
0.363636	0.545455	11
0.5	0.5	2
0.384615	0.538462	13
0.285714	0.571429	14
0.833333	0.166667	6
0.0625	0.9375	16
0.214286	0.785714	14
0.411765	0.588235	17
0.545455	0.454545	11
0.521739	0.347826	23
0.5	0.5	6
0.375	0.625	16
0.277778	0.611111	18
0.6	0.4	5
0.714286	0.285714	7
0.485714	0.514286	35
0.555556	0.444444	9
0	1	2
0.384615	0.538462	13
0.666667	0	3
0	1	3
0.375	0.625	8
0.4	0.6	5
0.0833333	0.777778	36
0.25	0.75	24
0.25	0.75	4
0.333333	0.555556	9
1	0	1
0	1	2
0.533333	0.4	30
0	1	2
0.2	0.8	5
0.333333	0.666667	21
0.153846	0.769231	13
0	1	1
0.35	0.65	20
0	0.666667	3
0.25	0.375	8
0.6	0.2	5
0.666667	0.333333	6
0.0625	0.9375	16
0	0.785714	14
0.848485	0.151515	33
0.75	0.25	8
0.5	0.5	10
0.2	0.8	5
0.333333	0.666667	9
0.272727	0.727273	22
0.133333	0.266667	15
0.555556	0.444444	9
0.545455	0.272727	11
0.388889	0.333333	18
1	0	1
0.285714	0.571429	7
0.333333	0.666667	6
0	1	8
0.5	0.5	14
0.176471	0.764706	17
0.466667	0.533333	15
0.555556	0.444444	9
0.0930233	0.348837	43
0.307692	0.692308	13
0.5	0.5	6
0.666667	0.333333	6
0.5	0.5	4
0.15	0.85	20
0.636364	0.272727	11
0.25	0.75	4
0.68	0.28	25
0.142857	0.357143	14
0.0526316	0.894737	19
0	1	2
0.333333	0.222222	9
0.5	0.416667	12
0.538462	0.461538	13
0.428571	0.285714	7
0.3	0.6	20
0.5	0.5	6
0.466667	0.533333	15
0.439024	0.487805	41
0.125	0.875	8
0	0.473684	19
0.583333	0.416667	24
0.333333	0.666667	9
0.642857	0.214286	14
0.5	0.5	2
0.470588	0.529412	17
0.666667	0.333333	3
0.9	0.1	10
0.125	0.875	8
0.333333	0.666667	3
0.142857	0.142857	7
0.47619	0.52381	21
0.75	0.25	8
0.463415	0.512195	41
0.4	0.6	5
0.473684	0.473684	19
0.5	0.5	2
0.695652	0.304348	23
0.5	0.333333	6
1	0	4
0.666667	0	3
0.5	0.5	12
0.25	0.625	8
0.75	0.25	4
0.6	0.2	5
0.5	0.5	14
0.545455	0.454545	11
0.5	0.5	12
0.545455	0.454545	11
0.5	0.5	4
0.4375	0.5625	16
0.75	0.25	4
0.25	0.75	8
0.170213	0.595745	47
0	1	5
0.526316	0.421053	19
0.4375	0.5625	16
0	1	2
0	0.5	4
0.8	0.2	5
0.444444	0.555556	9
0.6	0.4	10
0.666667	0.333333	9
0.615385	0.384615	13
0.277778	0.611111	18
0.666667	0.333333	9
0.4	0.4	10
0.166667	0.833333	6
0.375	0.5	8
0.25	0.5625	16
0	1	2
0.0724638	0.144928	69
0.2	0.8	15
0.6	0.4	5
0.5	0.5	6
0.380952	0.619048	21
0.583333	0.333333	12
0.277778	0.666667	18
1	0	1
0.166667	0.833333	12
0.8	0.2	5
0.416667	0.583333	12
0.555556	0.444444	9
0.444444	0.111111	9
0.142857	0.428571	7
0.428571	0.571429	14
0	1	2
0.5	0.5	2
0.777778	0.222222	9
0.5	0.5	22
0	1	4
0.363636	0.545455	11
0	0.25	8
0.416667	0.583333	12
0.392857	0.464286	28
0.833333	0.166667	6
0.6	0.385714	70
0.133333	0.666667	15
0.777778	0.222222	9
0.428571	0.571429	7
0.222222	0.777778	9
0.375	0.125	8
0.4	0.6	5
0.142857	0.714286	7
0.153846	0.384615	13
0.357143	0.571429	14
0	1	17
0	1	5
0.636364	0.363636	11
0.666667	0.333333	6
0.538462	0.384615	13
0.125	0.75	8
0.5	0.5	8
0.222222	0.444444	9
0.538462	0.230769	13
0.357143	0.357143	14
0.333333	0.666667	12
0	0.9	20
0.470588	0.470588	17
0.333333	0.555556	9
0.636364	0.363636	11
0.555556	0.333333	9
0.674419	0.302326	43
0.375	0.625	8
0.416667	0.583333	24
0.125	0.875	8
0.3	0.7	10
0.636364	0.363636	11
0	0	5
0	1	6
0.416667	0.541667	24
0.2	0.8	10
0.230769	0.769231	26
0.272727	0.727273	11
0.47619	0.52381	42
0.392857	0.607143	28
0.48	0.4	25
0.363636	0.545455	44
0.130435	0.826087	23
0.666667	0.333333	3
0.333333	0.666667	3
0.333333	0.666667	6
0.2	0.8	5
0.625	0.375	16
0.5	0.5	4
0.666667	0.333333	6
0.75	0.25	4
1	0	2
0.45	0.5	20
0.9	0.1	10
0.5	0.5	4
0.666667	0.333333	9
0.285714	0.714286	7
0.307692	0.692308	13
0	1	3
0.3125	0.3125	16
0.583333	0.333333	12
0	1	2
0	0.928571	14
0.5	0.5	4
0.5	0.5	4
0.43662	0.56338	71
0.666667	0.333333	3
0.666667	0.333333	3
0	0.0666667	15
0.333333	0.666667	3
0.419355	0.516129	31
0.333333	0.666667	24
0.428571	0.5	14
0.571429	0.428571	7
0.444444	0.444444	9
0	1	2
0.571429	0.428571	7
0.0714286	0.928571	14
0.153846	0.769231	13
0.62069	0.37931	29
0.25	0.5	4
0.666667	0.333333	6
0.45	0.55	20
0.7	0.2	10
0.583333	0.333333	12
0.571429	0.428571	14
0.5	0.5	4
0	1	2
0	1	5
0.555556	0.222222	9
0.272727	0.727273	22
0.571429	0.392857	28
0.666667	0.333333	3
0.555556	0.444444	9
0.0882353	0.882353	34
0.5	0.5	6
0.25	0.625	8
0.0952381	0.857143	21
0.333333	0.666667	6
0.444444	0.444444	9
0.444444	0.555556	9
0.5	0.375	8
0.333333	0.333333	3
0.5	0	4
0.5	0.5	6
0.5	0.1	10
0.666667	0.333333	9
1	0	4
0.4	0.5	10
0.133333	0.4	15
0.409091	0.545455	22
0	1	1
0.125	0.5	8
0.666667	0.333333	6
0.307692	0.615385	13
0.333333	0.6	15
0	0	3
0.454545	0.272727	11
0.25	0.75	8
0	1	2
0.45	0.45	20
0.285714	0.357143	14
0.375	0.5	8
0.1875	0.8125	16
0.3	0.7	10
0.636364	0.181818	11
0.4	0.4	5
0.571429	0.428571	14
0.142857	0.285714	14
0	1	1
0.777778	0.222222	9
0.75	0.25	4
0	0.8	5
0.4	0.6	5
0.4	0.6	15
0	0	4
0.769231	0.0769231	13
0.8	0.2	5
0.444444	0.222222	9
0.1875	0.8125	16
0.444444	0.333333	9
0.393939	0.515152	33
0.5	0.5	4
0.4	0.4	10
0.5	0.416667	12
0.631579	0.368421	19
0.5	0.5	2
0.294118	0.588235	17
0.333333	0.666667	6
0.5	0.5	2
0	1	2
0.391304	0.26087	23
0.272727	0.272727	11
0.7	0.3	10
0.5	0.5	10
0.333333	0.583333	12
0.5	0.4	10
0.166667	0.833333	6
0.333333	0.666667	6
0.384615	0.615385	13
0.714286	0.285714	14
0.666667	0.333333	6
0.777778	0.222222	9
0.736842	0.157895	19
0.388889	0.5	18
0.684211	0.263158	19
0.909091	0.0909091	11
0.5	0.5	10
0	1	5
0	1	1
0.333333	0.666667	9
0.555556	0.444444	9
0.409091	0.545455	22
0.526316	0.421053	19
0.5	0.5	12
0.666667	0.333333	3
0.125	0.875	8
0.473684	0.315789	19
0	1	1
0.857143	0.142857	14
0	1	4
0.777778	0.222222	9
0.428571	0.571429	14
0.111111	0.333333	18
0.222222	0.333333	9
0.411765	0.529412	17
0.6	0.3	10
0.761905	0.238095	21
0.363636	0.181818	11
0.666667	0.333333	6
0.333333	0.666667	3
0.666667	0.333333	3
0.333333	0.444444	9
0.333333	0.666667	3
0	1	2
0.380952	0.571429	21
0.485149	0.366337	101
0.6	0.3	40
1	0	5
0.5	0.333333	6
0.5	0.5	8
0.705882	0.117647	17
0.75	0.25	16
0.375	0.625	8
0.9	0.1	10
0.526316	0.421053	19
0.428571	0.571429	14
0.166667	0.666667	6
0.470588	0.529412	17
0.714286	0.285714	7
0.0909091	0.909091	11
0.722222	0.25	36
0.571429	0.285714	7
0	0.714286	7
0	1	1
0.5	0.5	8
0.4	0.533333	15
0.210526	0.789474	19
0	1	1
0.75	0.25	8
0.545455	0.454545	11
1	0	3
0.0769231	0.923077	13
0.611111	0.222222	18
0.545455	0.0909091	11
0	0.5	2
0.333333	0.666667	3
0.333333	0.666667	6
0.6	0.2	5
0.466667	0.333333	15
0.545455	0.454545	22
0.666667	0.333333	12
0.25	0.5	4
0.307692	0.615385	13
0.333333	0.666667	3
1	0	1
0.333333	0.666667	3
0.0833333	0.833333	12
0.6	0.4	5
0.666667	0.333333	6
0.222222	0.777778	9
0.263158	0.684211	19
0	0.7	10
0.75	0.25	12
0.352941	0.529412	17
0.555556	0.444444	9
0.384615	0.615385	13
0.5	0.409091	22
0.8	0.2	5
0	0.222222	9
0.375	0.625	8
0.71875	0.28125	32
0.1875	0.5625	16
0.428571	0.571429	7
0.518519	0.481481	27
0	1	1
0.333333	0.666667	9
0.222222	0.666667	9
0.263158	0.684211	19
0.666667	0.333333	9
0.428571	0.571429	7
0.444444	0.555556	9
0.230769	0.769231	13
0.666667	0.333333	3
0.375	0	8
0.69697	0.30303	33
0.545455	0.454545	22
0.473684	0.526316	19
0.285714	0.642857	14
0.5	0.375	8
0.25	0.625	8
0.454545	0.272727	11
0.230769	0.692308	13
0.25	0.5	4
0.166667	0.833333	6
1	0	11
0.363636	0.272727	11
0.4	0.6	10
0	0.916667	12
0.357143	0.285714	14
0.736842	0.263158	19
0.222222	0.444444	9
0.666667	0.333333	18
0.2	0.8	10
0.0769231	0.846154	13
0.571429	0.4	35
0.424419	0.331395	172
0	0.5	2
0.833333	0.166667	6
0.571429	0.428571	7
0.0555556	0.944444	18
0	1	1
0.642857	0.142857	14
1	0	3
1	0	2
0.333333	0.666667	9
0.25	0.75	4
0.342857	0.657143	35
0.333333	0.666667	3
0	0.727273	11
0.5	0.5	2
0.625	0.25	8
0.666667	0.333333	9
0.333333	0.25	12
0.727273	0.0909091	11
0.214286	0.714286	14
0.375	0.625	8
0.430769	0.553846	65
0.538462	0.384615	13
0.222222	0.777778	9
0	0	17
0.222222	0.333333	9
0.857143	0.142857	7
0	1	6
0.4	0.3	10
0	1	8
0.571429	0.428571	14
0.571429	0.428571	7
0.727273	0.272727	22
0	1	1
0.352941	0.588235	17
0.25	0.75	4
0.571429	0.428571	14
0.5	0.5	2
0.363636	0.0909091	11
0.5	0.5	18
0.2	0.8	5
0.5	0.333333	6
0	1	13
0.5	0.5	2
0.846154	0.153846	13
0.5	0.5	18
0.333333	0.583333	12
0.625	0.25	8
0.454545	0.5	22
0	0	2
0.285714	0.428571	7
0.571429	0.4	35
0.526316	0.421053	19
0.5	0.5	18
0.25	0.75	4
0.55814	0.418605	43
0.166667	0.833333	12
0.333333	0.583333	12
0.571429	0.428571	7
0.6	0.266667	15
0.875	0.125	32
0.454545	0.454545	11
0.333333	0.333333	3
0.166667	0.833333	6
0.6	0.2	5
0.222222	0.777778	9
0.375	0.375	8
0	1	1
0.666667	0.333333	3
0.428571	0.428571	14
0.363636	0.636364	22
0.65	0.35	20
0.333333	0.666667	3
0.25	0.75	8
0.4	0.4	10
0.3125	0.6875	16
0.466667	0.4	15
0.666667	0.333333	6
1	0	4
0.230769	0.692308	13
0.153846	0.769231	26
0.111111	0.888889	9
1	0	2
0.875	0.125	8
0.428571	0.428571	14
0.5	0.5	2
0.391304	0.608696	23
1	0	1
0	0.666667	3
0.5	0.5	4
0.692308	0.230769	13
0.0555556	0.944444	18
0.277778	0.722222	18
0	1	2
0	0.0666667	15
0.285714	0.428571	14
0.833333	0.166667	12
0.608696	0.391304	23
0	0.75	12
0.428571	0.571429	7
0.4	0.4	10
0.0416667	0.958333	24
0.444444	0.555556	9
0.347826	0.565217	23
0.8	0.2	5
0.6875	0.3125	16
0.6	0.4	10
0.588235	0.176471	17
0.454545	0.545455	22
0.376694	0.563686	369
0.166667	0.833333	6
0.2	0.7	30
0.615385	0.384615	13
0.2	0.8	5
0.444444	0.444444	9
0.75	0.125	8
0.75	0.25	4
0.75	0.25	4
0.625	0.375	8
0	1	10
0	0	3
0	0	12
0.411765	0.588235	17
0	1	1
0	1	19
0.5	0.5	14
0.375	0.375	8
0.461538	0.461538	13
0.466667	0.2	15
0.428571	0.5	14
0.307692	0.538462	13
0.5	0.5	8
0.166667	0.833333	6
0.25	0.666667	12
0.333333	0.666667	6
0.666667	0.333333	3
0.25	0.75	8
0	0.25	20
0.285714	0.285714	7
0.5	0.428571	28
0.263158	0.578947	19
0.3125	0.5	16
0.257143	0.742857	35
0.571429	0.428571	14
0.714286	0.285714	7
0.1	0.85	40
0.222222	0.722222	18
0.55	0.4	20
1	0	5
0.6	0.4	10
0.530973	0.469027	113
0.25	0.125	8
0.602151	0.376344	93
1	0	6
0.5	0.5	18
0.454545	0.545455	11
0.466667	0.466667	15
0.714286	0.285714	7
0.25	0.75	4
0	0	1
0.111111	0.777778	9
0.428571	0.571429	7
0.5	0.428571	28
0.5	0.214286	14
0.222222	0.666667	18
0.2	0.8	15
0.461538	0.538462	13
0.571429	0.142857	7
0.428571	0.571429	14
0.5	0.5	6
0.5	0.5	14
0.5	0.5	6
0.777778	0.222222	9
0.25	0.75	8
0.375	0.5	8
0	1	17
0.666667	0.333333	9
0.428571	0.571429	7
0	1	3
0.230769	0.769231	13
0.588235	0.352941	17
0.166667	0.333333	6
0.5	0.428571	14
0.363636	0.545455	11
0.111111	0.777778	9
0.333333	0.444444	9
0.454545	0.0909091	11
0.833333	0.166667	18
0.888889	0.111111	9
0.368421	0.473684	19
0.153846	0.307692	13
0.5	0.25	4
1	0	2
0.166667	0.166667	6
0.5	0.3	10
0.625	0.375	8
0.454545	0.454545	11
0.25	0.5	4
0.441176	0.558824	34
0.5	0.456522	46
0.375	0.625	16
0.363636	0.556818	88
0.461538	0.230769	13
0.4	0.3	10
0.714286	0.285714	7
0.5	0.25	4
0.375	0.125	8
0	1	4
0.4	0.4	10
0.4	0.3	20
0.333333	0	6
0.555556	0.333333	9
0.75	0.125	8
0	1	2
0.3125	0.6875	16
0.25	0.75	4
0.5	0.5	10
0.428571	0.428571	7
0.25	0.75	4
0.571429	0.285714	7
0.45	0.55	20
0.333333	0.666667	18
0.142857	0.714286	7
0.214286	0.357143	14
0.25	0.75	4
0.181818	0.454545	11
0.375	0.5	8
0.6	0.4	5
0.777778	0.222222	9
0.5	0.5	12
0.5	0.25	4
0.666667	0.166667	6
0.444444	0.555556	9
0.5	0.285714	14
0.888889	0	9
0.333333	0.666667	3
0.5	0.25	4
0.387097	0.580645	31
0.6	0.4	15
0	0	6
0.333333	0.666667	6
0.230769	0.692308	13
0.4	0.4	5
0.5	0.5	4
0.65	0.35	20
0.5	0.375	16
0.555556	0.444444	9
0.470588	0.470588	17
0.222222	0.777778	9
0.5	0.5	4
0.151515	0.818182	33
0	0.7	10
0.5	0.5	6
0	0	7
0.142857	0.571429	7
0	1	6
0	1	3
0.25	0.125	8
0.444444	0.555556	9
0.222222	0.555556	9
0.333333	0.583333	12
0.846154	0.153846	13
0.538462	0.461538	26
0.375	0.625	16
0.4	0.2	5
0.75	0.25	8
0.0357143	0.964286	28
0.375	0.125	8
0.285714	0.571429	14
0	0.666667	3
0.0769231	0.923077	13
0.0833333	0.333333	12
0.461538	0.153846	13
0.578947	0.421053	19
0.6	0.4	5
0.35	0.6	20
0.1	0.8	20
0.4	0.6	5
0.692308	0.307692	13
0.3	0.4	10
0.666667	0.333333	6
0.166667	0.75	12
0.5	0.5	4
0.0882353	0.911765	34
0.111111	0.777778	18
0.6	0.35	20
0	1	2
0.125	0.625	8
0.708333	0.291667	24
0.475	0.5	40
0.2	0.8	5
0.166667	0.333333	12
0.428571	0.285714	7
0.538462	0.461538	13
0.85	0.15	20
0.0833333	0.916667	12
0.214286	0.357143	14
0.4	0.5	10
0.416667	0.583333	12
0.5	0.5	2
0.7	0.3	20
0.9	0	10
0.5	0.5	14
0.6	0.333333	15
0.2	0.8	5
0.5	0.5	14
0.636364	0.272727	11
0.75	0.25	8
1	0	5
0.333333	0.666667	6
0.285714	0.714286	14
0.5	0.5	6
0.466667	0.533333	15
0	0.2	5
0.130435	0.869565	23
0.125	0.875	8
0.647059	0.352941	17
0.533333	0.466667	15
0.526316	0.473684	19
0.363636	0.545455	11
0	0	8
0.5	0.5	4
0.727273	0.0909091	11
0	1	12
0.2	0.8	5
0.3125	0.625	16
0.444444	0.444444	9
0.4	0.6	5
0.5	0.5	10
0.363636	0.363636	11
0.24	0.76	25
0.461538	0.538462	26
0.5	0.5	4
0	1	2
0.333333	0.611111	18
0.8	0.2	15
0.473684	0.526316	19
0.5	0.5	6
0.388889	0.555556	18
0.181818	0.727273	11
0.545455	0.454545	11
0.6	0.4	5
0.3	0.5	10
0.6	0.4	5
0.375	0.375	8
0.333333	0.666667	3
0.625	0.375	8
0.454545	0.545455	11
0.428571	0.571429	7
0.428571	0.428571	14
0.428571	0.428571	7
0.294118	0.470588	17
0.571429	0.428571	7
0.4	0.6	15
0.5	0.5	10
1	0	3
0.461538	0.538462	13
0	1	1
0.333333	0.5	6
0.444444	0.555556	9
0.0833333	0.416667	12
0.15	0.65	20
0	0.652174	23
0.333333	0.555556	9
0.181818	0.818182	11
0	1	2
0.454545	0.454545	11
0.321429	0.678571	28
0.130435	0.869565	23
0.666667	0.333333	3
0.7	0.3	10
0.391304	0.608696	23
0.833333	0.166667	6
0.4	0.6	5
0.4	0.6	20
0.461538	0.538462	13
0.446809	0.521277	94
0.7	0.3	10
0.466667	0.533333	15
0.315789	0.684211	19
0.266667	0.7	30
0.333333	0.666667	9
0.333333	0.5	6
0.173913	0.782609	23
0.5	0.5	2
0.272727	0.454545	11
0.722222	0.277778	18
0.5	0.5	12
0.428571	0.571429	7
0.625	0.125	8
0.595238	0.309524	42
0.875	0.125	8
0.333333	0.666667	12
0.2	0.8	10
0	0	7
0.333333	0.666667	6
0.428571	0.428571	7
0.230769	0.538462	13
0.545455	0.454545	11
0.75	0.25	4
0.142857	0.857143	21
0.3	0.65	20
0.3	0.6	10
0.5	0.375	8
0.344828	0.586207	29
0.625	0.375	8
0.375	0.291667	24
0.1	0.7	20
0.357143	0.571429	14
0.538462	0.153846	13
0.6	0.4	5
0.458333	0.541667	24
0.461538	0.384615	13
0.208333	0.75	24
0.5	0.428571	14
0.5	0.5	4
0.6	0.2	5
0	1	3
0.0555556	0.888889	18
0.3125	0.625	16
0.434783	0.521739	23
0.583333	0.333333	12
0.285714	0.571429	7
0.4	0	5
1	0	5
0.272727	0.545455	11
0.157895	0.842105	19
0.555556	0.444444	18
0	0	13
0.3	0.6	10
0	1	4
0.333333	0.2	15
0.272727	0.363636	11
0.4	0.333333	15
0.6	0.4	10
0.368421	0.631579	19
0.517241	0.482759	29
0.4	0.4	5
0.352941	0.235294	17
0.625	0.375	16
0.48	0.52	25
0.727273	0.272727	11
0.333333	0.6	15
0	1	7
0.333333	0.5	12
0.454545	0.363636	22
0.705882	0.294118	17
0.125	0.6875	16
0.72	0.28	25
0.6	0.4	20
0.461538	0.461538	13
0.538462	0.384615	13
0.733333	0.2	15
0	0.5	10
0.631579	0.368421	19
0.333333	0.666667	9
0.5	0.333333	6
0.25	0.25	12
0.583333	0.333333	12
0.875	0.125	8
0.444444	0.388889	18
0.0909091	0.909091	11
0.625	0.325	40
0.590909	0.272727	22
0.692308	0.307692	13
0.666667	0.333333	12
0.2	0.8	10
0.3	0.6	10
0.15	0.85	20
0.315789	0.684211	19
0.166667	0.791667	24
0.416667	0.5	12
0.571429	0.285714	7
0.6	0.4	15
0.857143	0	7
0.714286	0.285714	7
0.642857	0.142857	14
0.4375	0.3125	32
0.714286	0.285714	7
0.923077	0.0769231	13
0.375	0.125	16
0	1	4
0.538462	0.461538	13
0.272727	0.363636	11
0	0	1
0.9	0.1	10
0.571429	0.428571	14
0.5625	0.375	16
0.65	0.05	20
0	0.030303	33
0.3125	0.5	16
0.75	0.125	8
0.5	0.5	12
0.571429	0.142857	7
0.333333	0.5	12
0.333333	0.666667	3
0.4	0.3	10
0.833333	0.166667	6
0.692308	0.307692	13
0.411765	0.411765	17
0.333333	0.333333	3
0.727273	0.0909091	11
0	0	9
0.45	0.55	20
0.111111	0.666667	9
0.35	0.55	20
0	1	1
0.428571	0.52381	21
0.333333	0.666667	9
0.5	0.5	6
0.3	0.3	10
0.0833333	0.916667	12
0.375	0.625	8
0	1	1
0.222222	0.777778	9
0.333333	0.666667	15
0.3	0.2	10
0.435897	0.525641	78
0.0625	0.9375	16
0.666667	0.333333	6
0	1	1
0.285714	0.714286	14
0.538462	0.384615	13
0.166667	0.555556	18
0.375	0.625	8
0.444444	0.555556	9
0.0967742	0.83871	31
0.772727	0.136364	22
0.588235	0.411765	17
0.461538	0.461538	13
0.5	0.333333	6
0.5	0.285714	14
0.533333	0.4	15
0	0.888889	9
0.5	0.5	8
0.5	0.5	4
0.388889	0.444444	18
0.1	0	10
0.142857	0.857143	7
0.08	0.88	25
0.833333	0.166667	6
0.526316	0	19
0.727273	0.181818	11
0.692308	0.230769	13
0.588235	0.411765	17
0.25	0.75	4
0.428571	0.47619	21
0.692308	0.230769	13
0.4	0.6	5
0.375	0.625	8
0.333333	0.666667	3
0.125	0.875	8
0.461538	0.153846	13
0.545455	0.454545	11
0.375	0.375	8
0.666667	0.333333	3
1	0	4
0.444444	0.222222	9
0.333333	0.666667	3
0.592593	0.407407	27
0.25	0.75	8
0.380952	0.619048	21
0.4	0.6	5
0.363636	0.272727	11
0.333333	0.666667	3
0.222222	0.666667	9
0.190476	0.809524	42
0.625	0.125	8
0.769231	0.153846	13
0	1	1
0.714286	0.285714	14
0.333333	0.52381	21
0.454545	0.454545	11
0	0.5	4
0	0.8	5
0.333333	0.52381	21
0.714286	0.285714	21
0.777778	0.222222	9
0	0.833333	6
0.588235	0.411765	17
0.4	0.6	5
0.5	0.416667	12
0.666667	0.333333	3
0.125	0.875	16
0.214286	0.785714	14
0.75	0.25	8
0.294118	0.117647	17
0.444444	0.555556	9
0.428571	0.285714	7
1	0	2
0.333333	0.666667	3
0	1	3
0.75	0.25	4
0.2	0.6	10
0	1	1
0.625	0.3125	16
0.4	0.5	10
0.75	0.1875	16
0.631579	0.315789	19
0.461538	0.153846	13
0.615385	0.230769	13
0.25	0.625	8
0.5	0.333333	6
0.555556	0.444444	9
0	1	23
0.28	0.68	25
0.615385	0.307692	13
0.765625	0.15625	64
0.111111	0.888889	27
0.833333	0.166667	6
0.555556	0.333333	9
0.125	0.75	8
0.3125	0.6875	16
0.52	0.4	25
0.473684	0.473684	19
0.5	0.5	4
0.545455	0.181818	11
0.714286	0.285714	7
0.454545	0.272727	11
1	0	4
0.3125	0.625	16
0.416667	0.333333	12
0.333333	0	3
0.333333	0.166667	6
0	0.857143	7
0.318182	0.318182	22
0.25	0.625	8
0.1875	0.8125	16
0.333333	0.666667	3
0.888889	0.111111	9
0.166667	0.5	6
0.333333	0.666667	9
0.181818	0.727273	11
0.5	0.409091	22
0.666667	0.333333	9
0.333333	0.666667	3
0.5	0.2	10
0.25	0.75	4
0	0.5	16
0.0294118	0.0294118	34
0.5	0.4	10
0.375	0.375	8
0.333333	0.666667	3
0.75	0.25	8
0.333333	0.666667	3
0.571429	0.357143	14
0.4	0.466667	15
0.384615	0.538462	13
0.9	0.1	20
0.625	0.375	16
0.4	0.5	10
0.307692	0.384615	13
0.272727	0.181818	11
0.5	0.5	14
0.416667	0.25	12
0.428571	0.428571	14
0.166667	0.583333	12
0.2	0.733333	15
0.5	0.5	8
0	0	4
0.444444	0.555556	9
0.222222	0.777778	9
0.565217	0.434783	23
0	0	11
0.777778	0.222222	9
0.538462	0.346154	26
0	0.222222	9
0.097561	0.829268	41
0.25	0.5	4
0.1875	0.625	16
0.333333	0.666667	3
0.454545	0.454545	11
0.375	0.583333	24
0.285714	0.285714	7
0.625	0.25	8
0.6	0.2	5
1	0	5
0.5	0.454545	22
0.375	0.0625	16
0	1	1
0.333333	0.333333	3
0.333333	0.666667	3
0.25	0.75	12
0.391304	0.608696	23
0.166667	0.75	12
0	1	2
0	0.571429	7
0.5	0.5	6
0.571429	0.428571	14
0.125	0.875	8
0.666667	0.333333	3
0	0.25	4
0.5	0.375	8
0.153846	0.769231	13
0.5	0.5	4
0.333333	0.333333	3
0.375	0.5	8
0.666667	0.333333	6
0.25	0.583333	12
0.214286	0.785714	14
0.4	0.4	5
0.25	0.75	4
0.368421	0.578947	19
0.777778	0	9
0.5	0.5	4
0.653846	0.230769	26
0.25	0.75	4
0.12	0.84	25
0.555556	0.111111	9
0.166667	0.833333	6
0	1	12
0.4	0.6	5
0.5	0.5	12
0.2	0.8	5
0	1	1
0.5	0.285714	14
0.181818	0.272727	11
0.222222	0.777778	9
0.4	0.533333	15
0.875	0.125	8
0.444444	0.222222	9
0	0.75	4
1	0	6
0.15	0.85	20
0.25	0.666667	12
0.571429	0.428571	14
0.375	0.4375	16
0.375	0.5625	16
0.6	0.2	5
0.5	0.375	8
0.75	0.25	28
0	0.9	10
0.571429	0.428571	7
0.428571	0.285714	14
0.391304	0.608696	23
0.785714	0.214286	14
0.666667	0.285714	21
0.470588	0.470588	17
0.375	0.59375	32
0.5	0.428571	14
0.666667	0.333333	9
0	1	4
0.529412	0.411765	17
0.5	0	2
0.35	0.55	20
0.461538	0.538462	13
0.1875	0.75	16
0.384615	0.615385	13
0.59375	0.40625	32
0	1	2
0.4	0.6	5
0.428571	0.142857	7
0.875	0.125	8
0.4	0.4	5
0.428571	0.571429	7
0.416667	0.583333	12
0.285714	0.714286	7
0.571429	0.142857	7
0.352941	0.117647	17
0.5	0.5	6
0.5	0.375	8
0.4	0.4	5
0.416667	0.541667	24
0.380952	0.52381	21
0	0.142857	7
0.857143	0	7
0	0.166667	6
0.32	0.64	25
0.545455	0.409091	22
0.32	0.56	25
0.2	0.6	5
0	0	4
0.75	0.125	8
0.4	0.4	5
0.117647	0.882353	17
0.378378	0.459459	37
0.428571	0.571429	7
0.133333	0.733333	15
0.6	0.4	10
0.333333	0.666667	6
0.416667	0.5	12
0.6	0.4	10
0.5	0.5	6
0.75	0.25	8
0.5	0.5	8
0.2	0.6	15
0.117647	0.705882	17
0.4	0.4	10
0.3125	0.375	16
0	1	4
0.333333	0.666667	9
0.625	0.25	8
0.692308	0.230769	13
0.709677	0.290323	31
0	0	7
0.428571	0.52381	21
0.5	0.5	4
0.25	0.5	12
0.45	0.55	20
0.5625	0.3125	16
0.25	0.75	8
0.555556	0.333333	9
0.125	0.875	16
0.409091	0.5	22
0	0	11
0.428571	0.571429	14
0	0.105263	19
0.512195	0.463415	41
0.2	0.8	15
0	1	19
0.5	0.5	12
0	0	11
0.4	0.266667	15
0.52381	0.428571	21
0.222222	0.777778	9
0.5	0.3	10
0.5	0.333333	6
0.6	0.4	5
0.666667	0.333333	12
0.615385	0.384615	13
0.8	0.2	5
0.428571	0	7
0.307692	0.692308	13
0.1	0.9	10
0.333333	0.5	6
0.6	0.2	5
0.8	0.2	5
0.5	0.333333	6
0.521739	0.478261	23
0.25	0.75	4
0.466667	0.533333	15
0.666667	0.333333	6
0.5	0	4
0.545455	0.363636	11
0.2	0.8	10
0	0	4
0.714286	0.285714	7
0	0	7
0.25	0.375	8
0	0	4
0.594595	0.405405	37
0.5	0.5	8
0.5	0.5	6
0.454545	0.545455	11
0.4	0.6	10
0.533333	0.4	15
0.5	0.4	20
0.6	0.4	10
0.384615	0.461538	13
0.5	0.125	8
0.5	0.5	14
0.8	0.2	5
0	1	3
0.363636	0.272727	11
0.375	0.625	8
0.636364	0.272727	11
0.333333	0.5	12
0.25	0.5	4
0.1	0.7	10
1	0	4
0.5	0.285714	14
0.5	0.5	8
0.25	0.625	8
0.375	0.586538	104
0.416667	0.583333	12
0.6	0	5
0.428571	0.571429	7
0.208333	0.791667	24
0.230769	0.692308	13
0.25	0.75	8
0.533333	0.466667	15
0.5	0.4	20
0.294118	0.647059	17
0.216216	0.72973	37
0.714286	0.285714	7
0.647059	0.352941	17
0.238095	0.714286	21
0.642857	0.142857	14
0.230769	0.461538	13
0.192308	0.5	26
0.625	0.25	8
0.375	0.5625	16
0.538462	0.384615	13
0.307692	0.576923	26
0.375	0.5	8
0.666667	0.166667	12
0	0	9
0.222222	0.666667	9
0.333333	0.333333	3
0.875	0	8
0.428571	0.5	14
0.6	0.4	5
0.2	0.8	10
0.7	0.3	10
0.2	0.6	10
0.333333	0.666667	3
0.5	0.5	6
0.555556	0.444444	9
0.5	0.5	6
0.428571	0.571429	7
0.25	0.75	4
0.384615	0.615385	13
0.333333	0	3
0.5	0.2	10
0	0.733333	15
0.375	0.5	8
0.5	0.5	6
0.444444	0.444444	9
0.333333	0.466667	15
0.666667	0	6
0.3	0.4	10
0	0.75	4
0	1	5
0.368421	0.578947	19
0.566667	0.333333	30
0.2	0.8	15
0	0.428571	7
0.333333	0.666667	3
0.285714	0.428571	7
0.6	0.4	15
0.444444	0.555556	9
0.647059	0.117647	17
0.5	0.5	4
0	1	2
0.25	0.25	4
0.5	0.5	6
0.692308	0.307692	13
0.5	0.5	6
0.692308	0.307692	13
0.333333	0.666667	3
0.571429	0.428571	7
0	0.6	5
0	0	7
0.5	0.5	6
0.285714	0.142857	7
0	0.5	2
0.5	0.166667	6
0.166667	0.833333	6
0	0	7
0.5	0.125	8
0.3	0.6	10
0.5	0.375	8
0.5	0.5	20
0.3	0.6	10
0.5	0.5	2
0	0	4
0	1	1
0.428571	0.571429	7
1	0	6
0.142857	0.285714	7
0.333333	0.333333	3
0.357143	0.5	14
0.333333	0.166667	12
0.357143	0.428571	14
0.625	0.25	8
0.5	0.5	6
0.2	0.2	10
0.333333	0.333333	9
0.5	0.25	8
0.333333	0.666667	3
0	0.8	10
0.666667	0.333333	6
0.5	0.5	2
0.428571	0.428571	7
0.125	0.875	8
0.5	0.5	2
0.666667	0.333333	6
0.285714	0.714286	7
0.25	0.75	12
0.25	0.75	4
0.333333	0.666667	6
0.5	0.5	2
0.25	0.5	4
0.692308	0.307692	13
0.5	0.416667	12
0.384615	0.461538	13
0.285714	0.714286	7
0.444444	0.444444	9
0.705882	0.235294	17
0.111111	0	9
0.4	0.2	5
0.6	0.4	10
0.636364	0.363636	11
0.2	0.4	5
0.444444	0.444444	9
0.363636	0.545455	11
0.333333	0.666667	6
0.7	0.2	10
0.636364	0.363636	11
0.444444	0.111111	9
0.5	0.5	2
0.5	0.5	4
0.555556	0.444444	9
0.173913	0.304348	23
0.333333	0.666667	3
0.428571	0.571429	7
0.5	0.5	8
0.25	0.75	4
0.352941	0.470588	17
0.5	0.5	6
0.25	0.75	4
0	1	1
0	1	2
0	1	14
0.272727	0.727273	11
0.470588	0.117647	17
0.5	0.25	8
0.5	0.25	8
0.5	0.375	8
0.133333	0.266667	15
0.4375	0.5	16
0.833333	0	6
0.333333	0.666667	3
0.454545	0.454545	11
0.888889	0	9
0.571429	0.142857	7
0.5	0.5	4
0.75	0	4
0.25	0.75	8
0.444444	0.555556	9
0.307692	0.538462	13
0.2	0.8	5
0.357143	0.642857	14
0.2	0.3	10
0.3	0.7	10
0.333333	0	3
0.666667	0.333333	3
0.5	0.5	4
0.333333	0.111111	9
0.5	0.25	12
0.45	0.15	20
0.222222	0.666667	9
0.454545	0.454545	11
0.333333	0.666667	9
0.857143	0	7
0.222222	0.333333	9
0.5	0.5	8
0.222222	0.444444	9
0.333333	0.111111	9
0.5	0.5	4
0.3125	0.5625	16
0.222222	0.777778	9
0.666667	0.333333	9
0.5	0.4	10
0.888889	0.111111	9
0.2	0.4	5
0	0.125	8
0.2	0.8	5
0.666667	0	6
0.2	0.8	5
0.47619	0.333333	21
0.416667	0.0833333	12
0.5	0.5	2
0.25	0.333333	12
0.833333	0.166667	6
0.4	0.3	10
0.0909091	0.636364	11
0.153846	0.384615	13
0.428571	0.571429	7
0.333333	0.666667	15
0.142857	0.857143	7
0.0714286	0.928571	14
0.1	0.1	10
0.666667	0.333333	9
0.222222	0.666667	9
0	1	3
0.1	0.1	10
0.2	0.8	5
0.428571	0.571429	7
0.642857	0.357143	14
0	1	2
0.714286	0.285714	14
0.555556	0.333333	9
0.333333	0.666667	9
0	0.2	5
0.6	0.4	10
0.428571	0.428571	7
0	1	11
0	1	1
0	0.363636	11
0.75	0.25	4
0.375	0.625	8
0.3	0.6	10
0.571429	0.428571	7
0.0909091	0.272727	11
1	0	2
0.846154	0.153846	13
0.590909	0.409091	22
0.583333	0.416667	12
0.526316	0.473684	19
0.384615	0.615385	13
0.230769	0.384615	13
0.333333	0.333333	6
0.428571	0.571429	7
0.666667	0.166667	6
1	0	3
0	0	17
0.75	0.125	8
0.166667	0.833333	6
0	0.0555556	18
0.133333	0.266667	15
0.888889	0	9
0.454545	0.545455	11
0.555556	0.222222	9
0.5	0.5	4
0.4	0.4	5
0.428571	0.428571	7
0.25	0.25	8
0.555556	0.333333	9
0.416667	0.333333	12
0.222222	0.444444	9
0.285714	0.142857	7
0.5	0	8
1	0	3
0.75	0.25	4
0.411765	0.588235	17
0.583333	0.416667	12
0	1	4
0.75	0.25	4
0.363636	0.636364	11
0	0.222222	9
0.2	0.733333	15
0.130435	0.826087	23
0.352941	0.117647	17
0.222222	0.555556	9
0.333333	0.666667	6
0.25	0.75	12
0.555556	0.444444	9
0.2	0.8	5
0.285714	0.5	14
0.333333	0.666667	6
0.545455	0.454545	11
0	1	1
0.3	0.7	10
0	1	2
0.2	0.4	5
0.428571	0.571429	7
0.714286	0.285714	7
0.2	0.6	5
0.8	0.2	10
0.818182	0.181818	11
0.428571	0.571429	7
0.25	0.333333	12
0.166667	0.833333	18
0.666667	0.333333	3
0.166667	0.833333	6
0.6	0.2	10
0	0	15
0.5	0.5	6
0.6	0.2	5
0.666667	0.333333	12
0.666667	0.333333	3
0.545455	0.454545	11
0.75	0.166667	12
0.714286	0.285714	7
0.142857	0.428571	7
0.375	0.625	16
0.466667	0.533333	15
0.266667	0.666667	15
0.157895	0.631579	19
0.428571	0.428571	7
0.25	0.75	12
0.6	0.4	10
0.454545	0.0909091	11
0.4	0.466667	15
0.2	0.8	5
0.833333	0.166667	6
0.125	0.75	8
0.7	0.3	10
0.1	0.8	10
0.272727	0.636364	11
0.368421	0.578947	19
0.833333	0.166667	12
0.25	0.75	4
0.181818	0.272727	11
0.583333	0.166667	12
0	0.285714	7
0.25	0.25	8
0.2	0.6	5
0.444444	0.333333	9
0.461538	0.461538	13
0.444444	0.555556	9
0.5	0.4	10
0.285714	0.571429	7
0.5	0.5	8
0.4	0	5
0.125	0.625	8
0.333333	0.333333	12
0.666667	0.166667	6
0.4	0.6	5
0.6	0.2	5
1	0	3
0.5	0.5	10
0.5	0.5	8
0.55	0.45	20
0.428571	0.571429	14
0.333333	0.666667	9
0.5	0.5	4
0.5625	0.4375	16
0.777778	0	9
0	1	2
1	0	4
0.25	0.5	4
0.555556	0.222222	9
0.333333	0.666667	9
0.6	0.2	5
1	0	3
0.727273	0.272727	11
0.5	0.5	8
0.444444	0.444444	9
0.75	0	4
0.5	0.5	38
0.75	0.25	8
0.515152	0.30303	33
0.133333	0.666667	15
0.444444	0.555556	9
1	0	1
0.5	0.5	2
0.533333	0.466667	15
0.285714	0.571429	7
0.5	0.5	2
0.4	0.6	5
0.4	0.6	5
0.428571	0.428571	7
0.333333	0.62963	27
0.761905	0.238095	21
0.47619	0.47619	21
0.444444	0.555556	9
0.142857	0.714286	7
0.5	0.5	2
0.533333	0.466667	15
0.4	0.6	5
0.541667	0.458333	24
0.6875	0.3125	16
0.625	0.291667	24
0.6	0.366667	30
0.3125	0.6875	16
0.285714	0.571429	7
0.25	0.625	16
0.722222	0.222222	18
0.8	0.2	20
0.5	0.5	10
0.5	0.416667	12
0.25	0.6875	16
0.833333	0.166667	6
0	1	2
0.333333	0.62963	27
0.571429	0.428571	7
0.5625	0.4375	16
0.538462	0.461538	13
0.2	0.8	5
0.0588235	0.235294	17
0.75	0.25	8
0.857143	0.142857	7
0	0	12
0.5	0.5	8
0.5	0.5	2
0.5	0.5	6
0.611111	0.388889	18
0	1	3
0.25	0.65	20
0	1	1
0.5	0.5	2
0.818182	0.181818	11
0.2	0.7	10
0.636364	0.363636	11
0.5	0.333333	6
0.5	0.5	24
0.4	0.6	10
0.25	0.75	8
0.5	0.5	4
0.230769	0.230769	13
0.64	0.28	50
0.235294	0.529412	17
1	0	5
0.333333	0.666667	12
0.357143	0.642857	14
0.555556	0.444444	9
0.466667	0.533333	15
0.272727	0.454545	11
0.8	0.2	5
0	1	5
0.5	0.5	12
0.25	0.6875	16
0.6	0.3	20
0.0909091	0.909091	11
0.461538	0.538462	13
0.25	0.5	8
0.181818	0.818182	11
0.3	0.7	10
0.68	0.3	50
0.384615	0.615385	13
0.333333	0.666667	3
0.2	0.8	10
0.368421	0.578947	19
0.5	0.5	2
0.5	0.5	20
0.142857	0.857143	7
0.636364	0.272727	11
0.222222	0.555556	9
0.153846	0.538462	13
0.461538	0.346154	26
0.5	0.166667	6
0.47619	0.428571	21
0.4	0.6	20
0.477612	0.477612	134
0.5	0.5	2
0	1	1
0	1	2
0.416667	0.583333	12
0.555556	0.444444	9
0.166667	0.833333	6
0.857143	0.142857	7
0.4	0.6	15
0.561331	0.39501	481
0.625	0.375	8
0.727273	0.181818	11
0.590909	0.409091	22
0.375	0.625	8
0.615385	0.384615	13
0.529412	0.470588	17
0.478261	0.521739	23
0.875	0.125	8
0.5	0.5	2
0.684211	0.210526	19
0.409091	0.409091	22
0.5	0.5	4
0.485075	0.507463	134
1	0	4
0.222222	0.666667	9
0	0.777778	9
0.75	0.25	8
0	1	2
0.421053	0.473684	19
0.833333	0.166667	6
0.8	0.2	5
0.588235	0.352941	17
0.5	0.5	6
0.4375	0.5	16
0.1	0.5	10
0.666667	0.333333	24
0.585366	0.390244	41
0.428571	0.571429	7
0.666667	0.333333	6
0.6	0.333333	15
0.583333	0.416667	12
0.7	0.3	10
0	0	8
0.666667	0.333333	6
0.277778	0.555556	18
1	0	4
0.4	0.6	5
0.571429	0.285714	7
0.5	0.5	4
0.444444	0.444444	9
0.3	0.35	20
0.666667	0.333333	12
0.677419	0.290323	62
0.818182	0.0909091	11
0.538462	0.384615	13
0.5	0.5	8
0	0.1	10
0.62963	0.37037	27
0.333333	0.666667	21
0.55	0.4	20
0.4	0.2	10
0.636364	0.272727	11
0.25	0.5	8
0.466667	0.466667	15
0.4	0.4	5
0.583333	0.416667	12
0.454545	0.545455	11
0.277778	0.666667	18
0.363636	0.545455	11
0	1	2
0.389105	0.59144	257
0.412451	0.51751	257
0.388235	0.588235	255
0.62963	0.333333	27
0	0.8	5
0.642857	0.357143	14
0.5	0.5	8
0.545455	0.454545	33
0.571429	0.357143	14
0.5	0.2	10
0.538462	0.461538	13
0.263158	0.736842	19
0.333333	0.666667	9
0.333333	0.555556	9
0.357143	0.642857	14
0.333333	0.666667	9
0.428571	0.571429	14
0.384615	0.538462	13
0.8125	0.1875	16
0.695652	0.304348	23
0.571429	0.428571	21
0.4	0.6	5
0.5	0.125	8
0.333333	0.666667	9
0.4	0.6	15
0.487179	0.512821	39
0.6	0.4	5
0.230769	0.615385	13
0.714286	0.214286	14
0.214286	0.785714	14
0.166667	0.833333	6
0.25	0.5	4
0.5	0.5	16
0.833333	0.0833333	12
0.222222	0.777778	9
0.25	0.75	8
0.5	0.5	18
0.181818	0.818182	11
0.705882	0.294118	17
0.545455	0.363636	11
0.2	0.8	10
0.428571	0.571429	7
0.625	0.375	8
0.5	0.444444	18
0.5	0.5	14
0.516129	0.451613	31
0.444444	0.555556	9
0.444444	0.555556	9
0.473684	0.421053	19
0.62963	0.37037	27
0.703704	0.296296	27
0.473684	0.368421	19
0.25	0.75	12
0.424242	0.454545	33
0	1	4
0.5	0.5	10
0.428571	0.428571	7
0.777778	0.222222	9
0.3	0.7	10
0.230769	0.769231	13
1	0	2
0.6	0.4	10
0.5	0.388889	18
0.333333	0.666667	9
0.166667	0.666667	6
0.333333	0.666667	6
0.8	0.2	10
0.52381	0.285714	21
0.727273	0.272727	22
0.2	0.8	5
0.466667	0.533333	15
0.0714286	0.5	14
0.6	0.333333	15
0.444444	0.555556	9
0.578947	0.368421	19
0.35	0.55	20
0.5	0.5	16
0.125	0.875	8
0.428571	0.428571	14
0.333333	0.666667	21
0.4375	0.5625	16
0.538462	0.307692	13
0.4	0.6	10
0.263158	0.473684	19
0.266667	0.533333	15
0.454545	0.454545	11
0.375	0.125	8
0	0	8
0.555556	0.222222	9
0.769231	0.230769	13
0.411765	0.411765	17
0.529412	0.294118	17
0.416667	0.416667	12
0.864865	0.135135	37
0.375	0.625	8
0.333333	0.666667	3
0.75	0.25	4
0.625	0.375	16
0.666667	0.333333	18
0.714286	0.285714	14
0.666667	0.333333	15
0.75	0.25	4
0.571429	0.285714	14
0.571429	0.357143	14
0.588235	0.411765	17
0.705882	0.235294	17
0.2	0.8	10
0.5625	0.4375	16
0.35	0.65	20
0.592593	0.37037	27
0.6	0.4	25
0.714286	0.285714	7
0.875	0.125	8
0.833333	0.111111	18
0.5	0.5	10
0.222222	0.777778	9
0.571429	0.428571	7
0.833333	0	6
1	0	6
0.5	0.5	4
0	0.75	4
0.352941	0.647059	17
0.583333	0.416667	12
0.5	0.333333	6
0.428571	0.571429	14
0.421053	0.473684	19
0.419355	0.548387	31
0.709091	0.236364	55
0.25	0.75	4
0.52381	0.47619	21
0.5	0	8
0.571429	0.357143	14
0.714286	0.285714	14
0.411765	0.529412	17
0.5	0.5	2
0.414105	0.486438	553
0.538462	0.307692	13
0.818182	0.0909091	11
0.375	0.583333	24
0.45	0.55	20
0.352941	0.647059	17
0.666667	0.333333	9
0.666667	0.333333	15
0.25	0.25	8
0.875	0.125	16
0.285714	0.571429	7
0.75	0.25	4
0.714286	0.285714	14
0.46875	0.53125	32
0.521739	0.478261	23
1	0	4
0.8	0.2	10
0.388889	0.555556	18
1	0	9
0.142857	0.285714	7
0.4	0.4	5
0.444444	0.444444	9
0.545455	0.181818	11
0.555556	0.333333	9
0.333333	0.222222	9
0.25	0.75	8
0.333333	0.666667	12
0.470588	0.529412	17
0.4	0.533333	15
0.5	0.375	16
0.5	0.5	6
0.714286	0.285714	7
1	0	3
0.333333	0.444444	9
0.530612	0.428571	49
0.4	0.6	10
0.375	0.625	8
0.5	0.2	10
0.666667	0.333333	12
1	0	3
0.571429	0.428571	21
0.142857	0.857143	7
0.714286	0.285714	7
0.411765	0.529412	17
0.545455	0.363636	11
0.684211	0.315789	19
0.411765	0.529412	17
0.526316	0.368421	19
0.666667	0.30303	33
0.736842	0.157895	19
0.666667	0.166667	6
0.411765	0.588235	17
0	0	5
0.444444	0.555556	18
0.5	0.25	8
0.5625	0.125	16
0.352941	0.647059	17
0.8	0.2	5
1	0	2
0.5625	0.4375	16
0.333333	0.380952	21
0.8	0.2	20
0.6	0.4	15
0	0.5	12
0.142857	0.357143	14
0.684211	0.315789	19
0.6	0.3	10
0.333333	0.333333	3
0.529412	0.352941	17
0.6	0.3	10
0.5	0.2	10
0.444444	0.481481	27
0.625	0.375	8
0.5	0.428571	14
0.538462	0.461538	13
0.666667	0.285714	21
0.64	0.36	25
0	1	2
0.75	0.25	8
0.733333	0.266667	15
0.5	0.2	10
0.6	0.4	10
0.181818	0.545455	11
0.65	0.3	20
0.6	0.333333	15
0.5	0.5	6
0.6	0.4	5
0.434783	0.565217	23
0.444444	0.555556	9
0.333333	0.666667	12
0.277778	0.722222	18
0.75	0.25	4
0.428571	0.571429	21
0.5625	0.4375	16
0.6	0.4	5
0.5	0.5	4
0.5	0.5	20
0.5625	0.375	16
0.333333	0.583333	12
0.571429	0.357143	14
0.625	0.375	8
0.545455	0.454545	11
0.857143	0.142857	7
0.428571	0.285714	7
0.380952	0.571429	21
0.5	0.5	8
0.48	0.48	25
0.0909091	0.727273	11
0.555556	0.388889	18
1	0	2
0.375	0.625	8
0.576923	0.423077	26
0.857143	0.142857	7
0.454545	0.181818	11
0.785714	0.142857	14
0	0.8	5
0	0.166667	6
0.444444	0.555556	9
0.315789	0.684211	19
0.434783	0.565217	23
0.5	0.416667	12
0.5	0.444444	18
0.416667	0.583333	12
0.5	0.416667	12
0.384615	0.0769231	13
0.857143	0.142857	7
0.5	0.333333	6
0.588235	0.352941	17
0.117647	0.882353	17
0.363636	0.636364	11
0.571429	0.428571	14
0.625	0.375	8
0.363636	0.454545	11
0.608696	0.391304	23
0.5	0.375	16
0.666667	0.333333	15
0.888889	0	9
0.6	0.4	5
0.5	0.5	6
0.466667	0.0666667	15
0.592593	0.222222	27
0.608696	0.391304	23
0.47619	0.47619	21
0.75	0.25	4
0.454545	0.545455	11
0	1	1
0.571429	0.285714	7
0.444444	0.555556	9
0.625	0.375	8
0.375	0.5	16
0.5625	0.375	16
0.333333	0.333333	3
0.333333	0.666667	3
0.529412	0.352941	17
0.384615	0.307692	13
0	0.666667	3
0.636364	0.363636	11
0.4	0.6	5
0.75	0.25	4
0.733333	0.133333	15
0.75	0.25	4
0.461538	0.461538	13
0.45	0.55	20
0	0.875	8
0.666667	0.222222	9
0.444444	0.555556	9
0.692308	0.230769	13
0.538462	0.461538	13
0.166667	0.166667	6
0.444444	0.555556	9
0	1	3
0.615385	0.358974	39
0.470588	0.470588	17
0.5	0.5	6
0.62963	0.37037	27
0.6	0.3	10
0.636364	0.272727	11
0.642857	0.321429	28
0.875	0.125	8
0.636364	0.363636	11
0.608696	0.304348	23
0.52381	0.285714	21
0.550725	0.405797	69
0.578947	0.368421	19
0.5	0.5	6
0.631579	0.263158	19
0.75	0.25	4
0	0.5	12
0.222222	0.388889	18
0.0869565	0.913043	23
0.5	0.5	4
0.875	0.125	16
0.642857	0.285714	14
0.375	0.625	8
0.363636	0.636364	22
0.142857	0.857143	7
0.5	0.388889	18
0.384615	0.153846	13
0.538462	0.307692	13
0.363636	0.545455	11
0.5	0.416667	12
0.571429	0.428571	21
0.173913	0.434783	23
0.5	0.5	16
0.6	0.4	5
0.642857	0.357143	14
0.619048	0.380952	21
0.304348	0.652174	23
0.307692	0.538462	13
0.222222	0.666667	9
0.619048	0.380952	21
0.538462	0.384615	13
0.285714	0.571429	14
0.25	0.25	4
0.791667	0.208333	24
0.741935	0.258065	31
0.619048	0.380952	21
0.818182	0.181818	11
0.15	0.85	20
0.555556	0.444444	9
0.666667	0.333333	15
0.666667	0.222222	9
0.444444	0.222222	9
0.2	0.8	5
0.6	0.2	10
0	0	7
0.625	0.375	8
0.555556	0.444444	9
0.8	0	10
0.5	0.333333	6
0.75	0.25	24
0.375	0.5	8
0.428571	0.428571	7
0.545455	0.454545	11
0.714286	0.285714	7
0.5	0.5	2
0.405405	0.567568	37
0.75	0.166667	12
0.466667	0.533333	15
0.454545	0.409091	22
0.8	0.2	25
0.8	0.2	15
0.571429	0.428571	7
0.8	0.2	20
0	0.933333	15
0.333333	0.333333	3
0.5	0.45	20
1	0	6
0.714286	0.285714	14
0.608696	0.391304	23
0.444444	0.444444	9
0.384615	0.153846	13
0.791667	0.208333	24
0.333333	0.333333	3
0.375	0.625	8
0.2	0.8	10
0.571429	0.428571	7
0	1	3
0.571429	0.428571	21
0.666667	0.333333	3
0.695652	0.217391	23
0.545455	0.181818	11
0.266667	0.733333	15
0.625	0.375	8
0	0	11
0.833333	0.166667	18
0.5	0.5	8
0.75	0.25	12
0.545455	0.363636	11
0.571429	0.0714286	14
0.511111	0.444444	45
0.272727	0.636364	11
0.533333	0.4	15
0	1	2
0.5	0.214286	14
0.625	0.375	24
0.555556	0.333333	9
0.444444	0.388889	18
0.2	0.2	5
0.421053	0.578947	19
0.388889	0.5	18
0	0.888889	9
0.333333	0.416667	12
0.555556	0.388889	18
0.416667	0.583333	12
0.466667	0.4	15
0.666667	0.166667	6
0.272727	0.727273	11
0.6875	0.3125	16
0.181818	0.727273	11
0.65625	0.34375	32
0.368421	0.421053	19
0.4	0.4	5
0.5	0.5	8
0.521739	0.478261	23
0.764706	0.235294	17
0	0.833333	6
0.375	0.625	8
0.333333	0.666667	3
0.545455	0.363636	11
0.257143	0.742857	35
0.25	0.625	16
0.4	0.6	10
0.538462	0.461538	13
0.55	0.25	20
0.666667	0.333333	6
0.4	0.466667	15
0.75	0.25	8
0.307692	0.692308	26
0.695652	0.26087	23
0.733333	0.2	15
0	1	8
0.35	0.5	20
0.615385	0.384615	13
0.716418	0.283582	67
0.625	0.375	32
0.5	0.5	16
0.352941	0.558824	34
0.5	0.333333	6
0.428571	0.428571	7
0.428571	0.428571	7
0.5	0.5	8
0.833333	0	6
0.5	0.4375	16
0	0	9
0.619048	0.333333	21
0.307692	0.692308	13
0.333333	0.666667	6
0.4	0.4	10
0.555556	0.444444	18
0.714286	0.285714	21
0.416667	0.583333	12
0.266667	0.6	15
0.555556	0.444444	9
0.6	0.4	5
0.444444	0.333333	9
0.875	0.125	8
0.6	0.4	5
0	0.666667	9
0	0.8	5
0.615385	0.384615	13
0.652174	0.347826	23
0.315789	0.473684	19
0.588235	0.411765	17
0.304348	0.608696	23
0.5	0.3	10
0.65	0.35	20
0.625	0.25	8
0.55	0.4	20
0.923077	0.0769231	13
0.68	0.32	25
0.571429	0.392857	28
0.608696	0.347826	46
0.647059	0.352941	17
0.363636	0.636364	11
0.642857	0.357143	14
0.333333	0.666667	6
0.571429	0.428571	14
0.633333	0.366667	30
0.272727	0.363636	22
0.5	0.444444	18
0.294118	0.705882	17
0.722222	0.166667	18
0.714286	0.285714	7
0.432432	0.459459	74
0.555556	0.444444	9
0.7	0.3	20
0.416667	0.583333	12
0.777778	0.222222	9
0.5	0.333333	6
0.625	0.375	16
0.416667	0.5	12
0.583333	0.416667	12
0.588235	0.352941	17
0.75	0.25	4
0.4	0.6	5
0.666667	0.333333	6
0.5	0.5	8
0.863636	0.0909091	22
0.230769	0.769231	13
0.380952	0.571429	21
0.65	0.35	20
0.636364	0.363636	33
0.666667	0.333333	9
0.7	0.3	10
0.4	0.6	10
0.666667	0.333333	15
0.458333	0.541667	24
0.375	0.625	8
0.6875	0.3125	16
0.666667	0.333333	6
0	0.769231	13
0.8	0.2	5
0.583333	0.416667	12
0.625	0.25	8
0.375	0.5	8
0.571429	0.142857	7
0.526316	0.473684	19
0.777778	0.222222	18
0	0.333333	6
0.72	0.28	25
0.384615	0.615385	13
0.818182	0.181818	11
0.583333	0.333333	12
0.538462	0.230769	13
0.5	0.3	10
0.352941	0.647059	17
0.692308	0.230769	13
0.75	0.25	4
0.615385	0.307692	13
0.428571	0.428571	21
0.454545	0.545455	22
0.666667	0.333333	12
0.333333	0.5	12
0.571429	0.428571	7
0	0	4
0	1	3
0.5	0.5	20
0.636364	0.181818	11
0.5	0	4
0.653333	0.346667	75
0.625	0.375	16
0.6	0.3	10
0.375	0.625	8
0.5	0.375	8
0.636364	0.272727	11
0.3	0.7	10
0.666667	0.333333	6
0.333333	0.666667	3
0.708333	0.291667	24
0.727273	0.272727	11
0.657143	0.2	35
0.625	0.375	16
0.176471	0.764706	17
0.25	0.666667	12
0.4	0.5	10
0.5	0.5	2
0.777778	0.111111	9
0.666667	0.333333	6
0.666667	0.166667	6
0.333333	0.333333	15
0.3	0.7	20
0.5	0.4375	16
0.8	0.2	5
0.352941	0.529412	17
0.538462	0.461538	26
0	0.0833333	12
0.833333	0.166667	12
0.375	0.5	8
0.461538	0.307692	13
0.4	0.6	5
0.666667	0.333333	3
0.407407	0.592593	27
0.5	0.5	4
0.4	0.6	5
0.25	0.75	4
0.333333	0.666667	6
0	1	4
1	0	1
0	1	5
0.5	0.333333	6
0.666667	0.333333	3
0.5	0.5	2
0	1	4
1	0	2
0	1	4
0.333333	0.666667	3
1	0	3
0.5	0.5	6
0.25	0.75	4
0.25	0.5	4
0	1	3
0	1	8
0	1	2
0	0.666667	3
0	1	3
0.5	0.5	2
0.5	0.25	4
0	1	3
0.333333	0.666667	18
0.25	0.75	4
0.142857	0.857143	7
0.5	0.4375	16
0.333333	0.666667	3
0.5	0.5	4
0.166667	0.833333	6
1	0	2
0	1	2
0.166667	0.166667	6
0.3	0.7	10
0	1	1
0.666667	0.166667	6
0	1	3
0.25	0.75	4
0.5	0.5	2
0.5	0.5	2
0	1	6
0	1	4
0.666667	0.333333	3
0	0.5	2
0.37931	0.62069	29
0	0.5	2
0.4	0.6	5
0	1	2
1	0	1
0.5	0	2
1	0	2
0.666667	0.333333	3
0	1	2
0.375	0.625	8
0	1	5
0.333333	0.333333	3
0.5	0.5	4
0.347826	0.608696	23
0	1	2
0	0.5	2
0.125	0.875	8
0	1	1
0.2	0.8	5
0	1	3
0.333333	0.666667	3
0.4	0.6	5
1	0	1
0	1	5
0.5	0.5	4
0.333333	0.666667	3
0	1	3
0.333333	0.666667	6
0.166667	0.666667	6
0.5	0.5	2
0	1	4
0	1	1
0.6	0.2	5
0.5	0.5	6
0.8	0.2	5
0	1	6
0	0.5	2
0.2	0.6	5
0.416667	0.541667	24
0.5	0.5	2
0	1	3
0.333333	0.666667	3
0.5	0.5	2
0	0.5	2
0.222222	0.666667	9
0.5	0.5	2
0.5	0.5	4
0	0.333333	3
0	0.666667	3
0	0.5	2
0.6	0.4	5
0.5	0.5	4
1	0	1
0	1	3
0	1	4
0	1	4
0.666667	0.333333	3
0.5	0.25	4
0	0.833333	6
0.5	0.5	2
0.333333	0.666667	3
0	1	1
0.333333	0.666667	6
0.5	0.5	2
0.5	0.5	2
0	1	1
0	1	2
0.5	0.5	2
0	1	1
0.5	0.5	4
0.428571	0.428571	7
0.333333	0.666667	3
0.75	0.25	4
0.25	0.75	4
1	0	1
0.333333	0.666667	3
0.333333	0.666667	6
0.5	0.5	6
0.333333	0.666667	3
0.666667	0.333333	3
0.666667	0	3
0.25	0.75	4
0.4	0.6	10
0.5	0.5	2
0.545455	0.454545	11
0.5	0.5	2
0.526316	0.421053	19
0.5	0.5	2
0.5	0.5	4
1	0	4
0	0.666667	3
0.75	0.25	4
0.5	0.5	2
0.26087	0.565217	23
0.5	0.5	4
0.181818	0.727273	11
0.5	0.5	2
0.333333	0.666667	3
0.25	0.75	4
0.787879	0.212121	33
0	1	2
0.142857	0.857143	7
0	1	3
0	1	4
0.571429	0.428571	7
0.388889	0.611111	18
0.333333	0.5	6
0.5	0.5	2
0.115385	0.884615	26
1	0	2
0.2	0.4	5
0.333333	0.666667	3
0.666667	0.333333	3
0	1	5
0.428571	0.571429	14
0.5	0.5	4
0.6	0.4	5
0.333333	0.666667	3
0.571429	0.428571	7
0	1	4
0	0.5	2
0.333333	0.666667	3
1	0	2
0.5	0.5	2
0.3	0.7	10
0.5	0.5	2
0.333333	0.666667	24
0	1	2
0	0.8	5
0.428571	0.571429	7
0.52381	0.47619	21
0	1	3
0.5	0.5	2
0.333333	0.666667	3
0.428571	0.571429	7
0	1	2
1	0	1
0	1	3
0.5	0.5	2
0	1	3
0.666667	0.333333	3
0	1	1
0.666667	0.333333	3
0.5	0.5	2
0.5	0.5	6
0	0.666667	3
0	1	1
0	1	4
0.441176	0.529412	34
0	1	1
0.302326	0.627907	43
0	1	3
0	1	1
0.666667	0.333333	3
0.5	0.333333	6
0.470588	0.529412	34
0.666667	0	3
0.5	0	2
0.666667	0.333333	12
0	1	2
0.333333	0.333333	3
0.3	0.7	10
0.47619	0.5	42
0.25	0.75	12
0.5	0.5	2
0	1	3
0.166667	0.708333	24
0	1	1
0.333333	0.666667	6
0.166667	0.791667	24
0.2	0.8	5
0.5	0.5	2
0.666667	0.333333	3
0.333333	0.666667	3
0.5	0.5	6
0	1	5
0	1	2
0	1	1
0.6	0.4	5
1	0	3
0.25	0.75	4
0.25	0.75	4
0	1	2
0.5	0.5	4
0.714286	0.285714	7
0.291667	0.666667	24
0.25	0.75	4
0	1	2
1	0	3
0.2	0.8	5
1	0	2
1	0	1
0.6	0.4	5
0	1	3
0.5	0.5	2
0	1	4
0.416667	0.5	12
0.5	0.5	2
0.666667	0.333333	3
0	1	4
1	0	1
0.333333	0.666667	6
0.142857	0.714286	7
1	0	1
0.375	0.5	8
0.5	0.5	2
0.375	0.5	8
0.4	0.6	5
0	0.75	4
0.333333	0.666667	3
0.5	0.5	2
0	1	2
0.8	0.2	5
0.714286	0.285714	7
0.6	0.4	5
0.6	0.4	5
0.6	0.4	5
0.428571	0.571429	7
0.5	0.5	6
0.25	0.5	4
0.333333	0.333333	3
0.5	0.5	4
0.111111	0.888889	9
0.5	0.5	2
0.5	0.5	8
0.263158	0.736842	19
0.666667	0.333333	3
0.4	0.6	5
0.380952	0.52381	21
0.333333	0.52381	21
0.485714	0.514286	35
0.555556	0.333333	9
0.586207	0.413793	29
0.518519	0.481481	27
0.236842	0.605263	38
0.352941	0.647059	17
0.4	0.6	25
0.5625	0.4375	16
0.461538	0.153846	13
0.222222	0.555556	18
0.40625	0.53125	32
0.5	0.5	2
0.615385	0.346154	26
0.333333	0.6	15
0.375	0.375	8
0.461538	0.538462	39
0.433333	0.566667	30
0.307692	0.461538	26
0.4375	0.5625	16
0.5	0.5	2
0.34375	0.59375	32
0.46875	0.5	32
0.424242	0.484848	33
0.242424	0.69697	33
0.25	0.571429	28
0.285714	0.571429	21
0.266667	0.633333	30
0.423077	0.538462	26
0.230769	0.307692	13
0.571429	0.428571	28
0.470588	0.529412	17
0.318182	0.681818	22
0.047619	0.571429	21
0.411765	0.470588	17
1	0	2
0.266667	0.577778	45
0	0.909091	11
0.238095	0.666667	21
0.352941	0.470588	17
0.583333	0.333333	12
0.666667	0.166667	12
0.777778	0.222222	9
0.219512	0.682927	41
0.272727	0.727273	11
0.392857	0.535714	28
0.25	0.75	8
0.424242	0.515152	33
0.65	0.3	20
0.482759	0.517241	29
0.333333	0.666667	18
0.4	0.36	25
0.533333	0.466667	15
0.318182	0.681818	22
0.285714	0.714286	7
0.36	0.62	50
0.421053	0.578947	19
0	1	5
0.25	0.75	12
0.25	0.5	4
0.357143	0.642857	28
0.52381	0.333333	21
0	1	3
0.357143	0.535714	28
0.75	0.25	4
0.2	0.5	10
0	1	2
0.25	0.75	4
0	1	3
0.4	0.6	10
0.54386	0.45614	57
0.6	0.4	20
0.473684	0.421053	19
0.357143	0.642857	14
0.2	0.6	15
0	1	3
0.333333	0.527778	36
0.333333	0.666667	3
0.405405	0.594595	37
0.5	0.5	2
0.466667	0.533333	15
0.0769231	0.923077	13
0.277778	0.611111	18
0.541667	0.458333	24
0.428571	0.428571	14
0.5	0.5	4
0.538462	0.461538	13
0.236842	0.578947	38
0.285714	0.714286	14
0.555556	0.444444	18
0.26087	0.695652	23
0.25	0.75	4
0.5	0.464286	28
0.363636	0.5	22
0.458333	0.5	24
0.4	0.5	20
0.473684	0.5	38
0.421053	0.526316	19
0.363636	0.606061	33
0.354839	0.645161	31
0.5	0.264706	34
0.318182	0.636364	22
0.285714	0.571429	7
0.263158	0.736842	19
0.636364	0.363636	11
0.285714	0.714286	14
0.25	0.75	16
0.275862	0.655172	29
0.214286	0.761905	42
0.214286	0.785714	14
0.235294	0.470588	17
0.6	0.3	10
0.419355	0.548387	31
0.614583	0.322917	96
0.230769	0.384615	13
0.533333	0.333333	15
0.625	0.375	24
0.666667	0.333333	9
0.0357143	0.0595238	84
0.636364	0.363636	11
0.351351	0.621622	37
0.470588	0.5	68
0.320988	0.679012	81
0.414634	0.414634	41
0.333333	0.5	12
0.52381	0.47619	42
0.285714	0.714286	7
0.530612	0.408163	49
0.230769	0.615385	26
0.555556	0.444444	9
0.5	0.5	14
0.358974	0.589744	39
0.25	0.5	4
0.5	0.5	8
0.4	0.6	30
0.446809	0.170213	47
0.5	0.470588	34
0.52	0.48	25
0.454545	0.545455	11
0.465574	0.485246	305
0.320988	0.679012	81
0.403846	0.480769	52
0.333333	0.666667	3
0.222222	0.777778	27
0	1	2
0.481481	0.518519	27
0.5	0.5	2
0.545455	0.363636	22
0.382353	0.617647	34
0.242424	0.69697	33
0.413793	0.551724	58
0.47619	0.285714	21
0.428571	0.428571	14
0.475	0.525	40
0	0.5	4
0.538462	0.423077	26
0.75	0.25	4
0.333333	0.619048	21
0.583333	0.416667	24
0.318182	0.636364	22
0.392857	0.571429	56
0.37931	0.586207	29
0.428571	0.428571	14
0.384615	0.346154	26
0.461538	0.346154	26
0.428571	0.5	14
0.65	0.35	20
0.384615	0.615385	13
0.3	0.566667	30
0.428571	0.571429	14
0.307692	0.346154	26
0.529412	0.382353	34
0.615385	0.384615	13
0.5	0.5	8
0.461538	0.538462	26
0	1	4
0.5	0.423077	52
0.384615	0.384615	13
0.5	0.5	22
0.333333	0.6	15
0.538462	0.384615	26
0.5	0.448276	58
0.307692	0.576923	26
0.551724	0.448276	29
0.333333	0.666667	54
0.5	0.5	36
0.3	0.566667	30
0.56	0.4	25
0.4	0.6	15
0.333333	0.666667	15
0.48	0.42	50
0.666667	0	3
0.588235	0.352941	17
0.333333	0.512821	39
0.166667	0.75	12
0.625	0.375	8
0.4	0.6	5
0.529412	0.470588	17
0.294118	0.352941	17
0.615385	0.384615	13
0.470588	0.470588	17
0.35	0.65	20
0.678571	0.285714	28
0.5	0.5	14
0	1	2
0.615385	0.384615	13
0.411765	0.470588	17
0.219512	0.658537	41
0.571429	0.428571	21
0.214286	0.571429	14
0.357143	0.547619	42
0.272727	0.590909	22
0.52381	0.428571	21
0.733333	0.266667	15
0.25	0.75	4
0.222222	0.777778	9
0.214286	0.642857	14
0.452381	0.547619	42
0.363636	0.522727	44
0.5	0.5	4
1	0	2
0.419355	0.483871	31
0.538462	0.461538	39
0.333333	0.666667	3
0.307692	0.538462	13
0.421053	0.578947	19
0.5	0.4	10
0.625	0.375	24
0.285714	0.6	35
0.566667	0.333333	30
0.484615	0.476923	130
0.423077	0.538462	26
0.380952	0.52381	21
0.307692	0.692308	26
0.424242	0.575758	33
0.566667	0.433333	30
0.272727	0.727273	33
0.4	0.5	20
0.482759	0.413793	29
0.5	0.5	10
0.25	0.75	24
0.428571	0.5	14
0.5	0.428571	14
0.333333	0.555556	36
0.521739	0.434783	23
0.384615	0.461538	26
0.378378	0.567568	37
0.424242	0.575758	33
0.45	0.45	20
0.351351	0.594595	37
0.428571	0.285714	14
0.4	0.6	5
0.384615	0.538462	13
0.6875	0.3125	16
0.473118	0.523297	279
0.357143	0.642857	14
0.37931	0.62069	29
0.7	0.3	10
0.2	0.711111	45
0.315789	0.684211	19
0.409091	0.545455	22
0.25	0.75	4
0.73913	0.26087	23
0.4	0.6	10
0.458333	0.458333	24
0.3	0.7	30
0.5	0.5	2
0.555556	0.37037	27
0.611111	0.388889	18
0.470588	0.529412	17
0.59375	0.34375	32
0.333333	0.666667	3
0.571429	0.428571	14
0.36	0.64	25
0	0.727273	11
0.5	0.5	14
0.45	0.45	20
0.540541	0.459459	37
0.611111	0.388889	18
0.387097	0.580645	31
0	1	2
0.709677	0.16129	31
0.357143	0.607143	28
0.380952	0.52381	21
0.368421	0.5	38
0.3	0.7	10
0.45	0.416667	60
0.470588	0.470588	17
0.75	0.25	4
0.545455	0.454545	11
0.571429	0.4	35
0.310345	0.586207	29
0.4	0.6	35
0.592593	0.37037	27
0.416667	0.0833333	12
0.388889	0.5	18
0.387097	0.548387	31
0.25	0.5	4
0.387097	0.580645	31
0	0.0833333	12
0.473684	0.526316	38
0.5	0.5	18
0.75	0.25	20
0.217391	0.652174	23
0.428571	0.571429	14
0.428571	0.571429	14
0.5	0.5	4
0.527778	0.444444	36
0.5	0.307692	26
0.56	0.4	25
0.555556	0.333333	18
0.457143	0.457143	35
0.72	0.28	25
0.538462	0.461538	13
0.5	0.423077	26
0.0833333	0.916667	12
0.466667	0.533333	15
0.133333	0.866667	15
0.410256	0.435897	39
0.423077	0.576923	52
0.384615	0.538462	13
0.395604	0.549451	91
0.4	0.6	20
0.394737	0.473684	38
0.547619	0.452381	42
0.466899	0.498258	287
0.5	0.5	14
0.4	0.6	30
0.131579	0.815789	38
0.2	0.8	5
0.8	0.2	5
0.357143	0.535714	28
0.384615	0.461538	13
0.5	0.5	26
0	0.8	5
0.0689655	0.931034	29
0.52381	0.47619	21
0.318182	0.583333	132
0.529412	0.352941	17
0.428571	0.285714	14
0.333333	0.666667	3
0.538462	0.384615	13
0.357143	0.571429	14
0.285714	0.666667	21
0.4	0.566667	30
0.5	0.5	28
0.515152	0.484848	33
0.463415	0.487805	41
0.318182	0.583333	132
0.526316	0.368421	19
0.5	0.35	20
0.307692	0.692308	26
0.4	0.56	25
0.9	0.1	10
0.4375	0.5625	16
0.142857	0.571429	7
0.285714	0.571429	14
0.571429	0.404762	42
0.444444	0.527778	36
0.666667	0.333333	3
0.4	0.4	5
0.428571	0.214286	14
0.6	0.4	10
0	1	1
0.333333	0.666667	3
0.565217	0.434783	23
0	1	1
0	1	1
0.2	0.8	5
0	1	7
0.583333	0.333333	12
0.411765	0.588235	17
0.833333	0.166667	6
0.5	0.5	10
0.555556	0.444444	9
0.222222	0.666667	9
0.125	0.75	16
0.736842	0.263158	19
0.526316	0.368421	19
0.4	0.6	5
0.2	0.7	10
0	1	4
0	1	3
0	1	1
0	1	1
0.4	0.6	5
0.333333	0.666667	3
0.2	0.8	5
0.5	0.5	2
0	1	1
0	1	2
0.5	0.5	6
0	1	2
0.545455	0.454545	11
0	1	2
0.666667	0.333333	3
1	0	2
0.75	0.25	4
0.333333	0.666667	3
0	1	3
0	1	4
0	1	1
0	0.666667	3
0.333333	0.666667	3
0.777778	0.222222	9
1	0	2
0.4	0.4	5
0.833333	0.166667	6
0.25	0.75	4
0.25	0.75	4
0.333333	0.333333	3
0.6	0.4	5
0.5	0.5	2
0.5625	0.375	16
0	1	2
0.666667	0.333333	3
0.333333	0.666667	3
0.5	0.5	2
0.5	0.5	2
1	0	1
0.6	0.4	5
0.666667	0.166667	6
0.571429	0.428571	7
0	1	2
1	0	2
1	0	2
0.5	0.5	2
1	0	1
0	1	1
0.5	0.5	2
0.5	0.5	2
0	1	1
1	0	2
0	0.75	4
0.75	0.25	4
0.333333	0.666667	3
0.5	0.357143	14
0.583333	0.416667	12
0.5	0.5	16
0.714286	0.285714	7
0	1	3
0.5	0.5	2
1	0	2
0.5	0.5	2
0	0.666667	15
0.8	0.2	5
0.333333	0.666667	6
0.142857	0.428571	7
0.666667	0.333333	3
0.125	0.375	8
0.333333	0.666667	3
0.5	0.4	10
1	0	1
1	0	3
0.5	0.5	2
0.6	0.4	5
0.333333	0.666667	3
0.75	0.25	4
0.2	0.8	5
0.125	0.875	8
0.833333	0.166667	6
0.538462	0.461538	13
0.75	0.25	4
0.416667	0.583333	12
1	0	7
0.5	0.5	6
0.529412	0.470588	17
0.666667	0.333333	12
0.5	0.5	8
0.5	0.5	2
0.571429	0.428571	14
0	0	1
0.5	0.333333	6
0.75	0.25	4
0.666667	0.333333	6
0.4	0.6	10
0.666667	0.333333	3
0.666667	0.166667	6
0.5	0.5	4
0	1	2
0.5	0.5	4
0.666667	0.333333	3
1	0	2
0.125	0.875	8
0.5	0.4	10
0	0	7
0.75	0.25	8
0.357143	0.642857	14
0.461538	0.384615	13
0.666667	0.333333	6
0.5	0.5	4
0	0.8	5
0.666667	0.333333	3
0.8	0.2	5
0.333333	0.666667	3
0.454545	0.545455	11
0.4	0.6	5
0.5	0.5	6
0.25	0.75	4
0.625	0.375	8
0.307692	0.538462	13
0.2	0.8	5
0.375	0.375	8
0	1	3
0.416667	0.5	12
0.888889	0.111111	9
0.4	0.5	10
0.333333	0.333333	6
0.714286	0.285714	7
0.5	0.4	10
0.4	0.6	5
0.8	0.2	5
0.833333	0.166667	6
0.4	0.6	5
0.333333	0.666667	6
0.6	0.4	5
0.375	0.375	8
0.714286	0.285714	7
0.222222	0.777778	9
0.444444	0.555556	9
0.4	0.6	5
1	0	4
0.769231	0.230769	13
0.5	0.5	4
0.666667	0.166667	6
0.4	0.6	5
0.333333	0.444444	9
0.636364	0.363636	11
0	0.666667	3
0.6	0	5
0.428571	0.428571	7
0.714286	0.142857	7
0.2	0.4	5
0.285714	0.714286	7
0.125	0.875	8
0.714286	0.142857	7
0.833333	0.166667	6
0.428571	0.571429	7
0.6	0.2	5
0.647059	0.352941	17
0.5	0.5	6
0.333333	0.666667	3
0.5	0.5	8
0.7	0.1	10
1	0	5
0.5	0.333333	6
0.333333	0.333333	3
1	0	3
0.666667	0.333333	6
0.375	0.625	8
0.5	0.375	8
0	1	2
0.666667	0.333333	9
0.6	0.2	5
1	0	5
0.428571	0.571429	7
0.411765	0.529412	17
0.6	0.2	5
0.666667	0	6
0.5	0.5	14
0.5	0.4	10
0.5	0.5	4
0.727273	0.0909091	11
0.8	0.2	5
0.428571	0.428571	7
0.454545	0.545455	11
0.666667	0.166667	6
0.727273	0.272727	11
0.666667	0.333333	9
0.75	0.25	4
0.666667	0.25	12
0.722222	0.277778	18
0.285714	0.285714	7
0.5	0.5	6
0.333333	0.5	6
0.538462	0.461538	13
0.8	0.2	5
0.333333	0.555556	9
1	0	2
0.5	0.166667	6
0.8	0.2	5
0.375	0.625	8
0.722222	0.277778	18
1	0	3
1	0	4
0.666667	0.333333	3
0.833333	0.166667	6
0	1	5
0.375	0.5	8
0.75	0	4
0.785714	0.142857	14
0.125	0.625	8
0.25	0.75	4
0.5	0.5	12
0.285714	0.5	14
0.5	0.333333	6
0.5	0.5	10
0.352941	0.588235	17
0.625	0.375	8
0.727273	0.272727	11
0.916667	0.0833333	12
0.333333	0.5	6
1	0	3
0.4	0.5	10
0.75	0.25	8
0.666667	0.333333	6
0.2	0.8	5
0.6	0.4	5
0.625	0.375	8
1	0	7
0.25	0.625	8
0.166667	0.833333	6
0.166667	0.833333	6
0	1	4
0	0.111111	9
0.333333	0.666667	6
0.375	0.625	8
0.416667	0.333333	12
0	0.6	10
0.5	0.5	4
0.125	0.875	8
0.0909091	0.727273	11
0.166667	0.833333	6
0.285714	0.714286	7
0	1	8
0	1	6
0.461538	0.384615	13
0.2	0.8	5
0.333333	0.666667	12
0.4	0.6	5
0.363636	0.636364	11
0.307692	0.615385	13
0.4	0.4	5
0.2	0.8	5
0.6	0.4	5
0.222222	0.777778	9
0.375	0.5	8
0.2	0.8	5
0	0.846154	13
0.615385	0.230769	13
0.111111	0.777778	9
0	0.5	4
0.285714	0.714286	7
0.5	0.5	4
0.5	0.5	10
0	0.666667	6
0.6875	0.3125	16
0	0.875	8
0.285714	0.571429	7
0.333333	0.666667	6
1	0	2
0.571429	0.428571	7
0	0.5	8
0.142857	0.714286	7
0.5	0.5	10
0.8	0.2	5
0.363636	0.454545	11
0.5	0.5	4
0.1	0.7	10
0.2	0.6	5
0.5	0.5	8
0.285714	0.714286	7
0.142857	0.857143	7
0	1	5
0.125	0.75	8
0.142857	0.857143	14
0.285714	0.714286	7
0	0.666667	3
0.555556	0.111111	9
0.666667	0.333333	6
0	0.111111	9
0	0.9	10
0.333333	0.666667	3
0.428571	0.571429	7
0.5	0.5	2
0.75	0.25	4
0.2	0.8	5
0.25	0.75	4
0.2	0.8	5
0.666667	0.333333	6
0.666667	0.333333	9
0.285714	0.714286	7
0.133333	0.733333	15
0.142857	0	7
0.8	0.2	5
0.5	0.5	6
0	0.75	4
0.5	0.4	10
0.428571	0.571429	21
0	1	3
0.571429	0.428571	7
0.5	0.5	4
0.25	0.5	4
0	1	5
0.666667	0.333333	3
1	0	3
0.454545	0.545455	11
0.2	0.8	10
0	0.666667	3
0.333333	0.666667	3
0.666667	0.333333	9
0.25	0.75	8
0.266667	0.733333	15
0	1	4
0.727273	0.272727	11
0.2	0.6	5
0.6	0.4	5
0.285714	0.571429	7
0.285714	0.714286	7
0.611111	0.333333	18
0.5	0.5	2
0.5	0.5	10
0.75	0.25	4
0	1	9
0.714286	0.285714	7
0.75	0.25	8
0.428571	0.571429	7
0.428571	0.571429	7
0.25	0.75	8
0.2	0.8	5
0.714286	0.285714	14
0.333333	0.666667	12
0.333333	0.666667	3
0.5	0.5	4
0.333333	0.666667	3
0.375	0.625	8
0.833333	0.166667	6
0.833333	0.166667	6
0.833333	0	6
0.875	0.125	8
0.833333	0.166667	6
1	0	10
0.666667	0	3
0.571429	0.285714	7
0.714286	0.285714	7
0.5	0.5	2
0.285714	0.714286	7
0.75	0.25	4
0	1	2
0.5	0.5	4
0.833333	0.166667	6
0.6	0.4	5
0.8	0.2	5
0.666667	0.333333	3
0.714286	0.285714	7
1	0	5
1	0	5
0.6	0.4	10
0.428571	0.428571	7
0.75	0.25	4
1	0	5
1	0	2
0.666667	0.333333	6
0.833333	0.166667	6
0.875	0.125	8
1	0	8
0.6	0.2	5
0.538462	0.384615	13
0.777778	0.111111	9
0.545455	0.454545	11
0.75	0.25	8
0.333333	0.666667	3
1	0	3
0.8	0.2	10
1	0	5
1	0	4
1	0	5
0.4	0.4	5
1	0	8
1	0	4
0.5	0.5	4
0.916667	0.0833333	12
0.75	0.25	4
1	0	4
0.5	0.25	4
1	0	4
0.333333	0.666667	3
1	0	3
0.571429	0.428571	7
0.25	0.75	4
0.833333	0.166667	6
0.6	0.4	10
0.166667	0.833333	6
0.714286	0.285714	7
0.666667	0.333333	3
0.75	0.25	4
1	0	8
0.5	0.4	10
1	0	7
0.5	0.25	4
0.5	0.5	4
1	0	2
0.833333	0.166667	6
0.75	0.125	8
0.666667	0.333333	3
0.857143	0.142857	7
0.8	0	5
0.833333	0.166667	6
0.6	0.4	10
0.8	0.2	5
0.7	0.2	10
1	0	5
0.25	0.75	4
1	0	5
1	0	3
0.888889	0.111111	9
1	0	4
0	0.75	4
0.75	0.25	8
0.5	0.5	2
1	0	6
0.571429	0.285714	7
0.8	0.2	10
0.777778	0.111111	9
0.875	0.125	8
1	0	6
0.25	0.75	4
0.833333	0.166667	6
0.857143	0.142857	7
0.571429	0.428571	7
0.625	0.375	8
0.5	0.5	6
0.5	0	2
0.833333	0	6
1	0	5
0.833333	0	6
1	0	3
0.666667	0.333333	12
0.727273	0.272727	11
1	0	3
0.555556	0.444444	9
1	0	6
0.666667	0.333333	12
0.875	0.125	8
0.666667	0.2	15
0.545455	0.363636	11
0.6	0	5
1	0	8
0.857143	0.142857	7
0.666667	0.333333	9
0.6	0.4	5
1	0	5
1	0	2
0.636364	0.181818	11
1	0	9
0.7	0.3	10
0.5	0.5	6
0.833333	0.166667	6
0.75	0.25	8
0.6	0.4	5
0.8	0.2	5
0.714286	0.285714	14
0.5	0.5	4
0.75	0.25	4
0.571429	0.428571	7
0.6	0.4	10
0.666667	0.333333	6
0.25	0.75	4
0.2	0.4	5
0.25	0.75	4
0.666667	0.333333	6
0.444444	0.555556	9
0.875	0.125	8
1	0	4
0.5	0.5	4
0.5	0.5	2
0.5	0.5	2
0.571429	0.142857	7
1	0	6
0.333333	0.666667	3
0.8	0.2	5
0	1	1
0.6	0.4	5
0	1	1
0.55	0.4	20
0.3	0.7	10
0.25	0.75	4
0.2	0.8	5
0	1	1
0	1	1
0.222222	0.777778	9
0.6	0.2	5
0.142857	0.857143	7
0.333333	0.583333	12
0.6	0.4	10
0.428571	0.571429	7
0.333333	0.666667	6
0.4	0.6	5
0.25	0.75	4
0	0	2
0.333333	0.555556	9
0.333333	0.666667	3
1	0	3
0.526316	0.421053	19
0.5	0.5	4
0.857143	0.142857	7
0.857143	0.142857	14
1	0	6
0.454545	0.545455	11
0.2	0.8	5
0.625	0.375	8
0.272727	0.363636	11
0.833333	0.166667	6
0.2	0.7	10
0.592593	0.407407	27
0	1	4
0.875	0	8
0.571429	0.428571	7
0.285714	0.714286	7
0.4	0.4	5
0.6	0.2	10
0.777778	0.222222	9
0.5	0.5	8
0.375	0.625	8
0.375	0.375	8
0.333333	0.666667	3
0.571429	0.428571	7
0	0	4
0.571429	0.428571	7
0.428571	0.571429	7
0	0.8	5
0.48	0.48	25
0.7	0.3	10
0.555556	0.333333	9
0.857143	0.142857	7
0.428571	0.571429	7
0	0.9	10
0.416667	0.583333	12
0.533333	0.4	15
0.6	0.2	5
0.5	0.5	6
0	1	2
0.25	0.5	16
0.6	0.4	5
0.333333	0.666667	3
0.5	0.1	10
0.444444	0.555556	9
1	0	1
0.4375	0.5625	16
0.25	0.75	4
0.285714	0.714286	7
0.5	0.4	10
0.5	0.5	8
0.625	0.333333	24
0.6	0.4	5
0	0.857143	7
0.444444	0.555556	9
0.583333	0.416667	12
0	0.75	4
0.571429	0.285714	7
0.75	0.125	8
0.5	0.5	4
0.533333	0.466667	15
0	1	2
0.5	0.5	2
0.333333	0.583333	12
0.454545	0.545455	11
0.533333	0.4	15
0.388889	0.555556	18
0.875	0.125	8
0.25	0.75	8
0.5	0.5	14
0.384615	0.538462	13
0.428571	0.571429	14
0.428571	0.571429	7
0.3125	0.6875	16
0.333333	0.5	6
0.555556	0.444444	9
0.25	0.75	8
0.470588	0.411765	17
0.2	0.8	10
0.5	0.5	2
0.666667	0.333333	3
0.35	0.6	20
0.375	0.625	8
0.714286	0.285714	7
0.285714	0.714286	7
0.190476	0.619048	21
0.333333	0.666667	3
0	0.833333	6
0	0.714286	7
0.545455	0.454545	22
0.5	0	2
0.2	0.8	5
0.545455	0.409091	22
0.461538	0.538462	13
0.555556	0.444444	9
0.692308	0.307692	13
0.555556	0.444444	9
0.25	0.75	4
0.333333	0.583333	12
0.545455	0.454545	11
0.375	0.625	8
0	1	2
0.375	0.5	8
0.4	0.5	10
0.2	0.8	15
0.5	0.5	10
0.333333	0.666667	9
0.166667	0.833333	6
0	1	7
0.333333	0.5	6
0.272727	0.727273	22
0.5	0.5	8
0.2	0.8	5
1	0	4
0.7	0.3	10
0.5625	0.375	16
0.333333	0.666667	9
0.625	0.375	8
0.375	0.625	8
0.375	0.625	16
0.333333	0.666667	3
0	1	1
0.25	0.625	8
0.75	0.25	8
0.333333	0.666667	6
0.5	0.5	6
0.117647	0.823529	17
0.125	0.25	8
0	1	2
0.333333	0.666667	9
0.166667	0.5	6
0.384615	0.461538	13
0	0.666667	6
0.5	0.5	16
0.571429	0.428571	7
0	1	2
0.684211	0.263158	19
0.333333	0.666667	3
0.272727	0.727273	11
0.666667	0.333333	6
0.642857	0.357143	14
0.583333	0.416667	12
0.444444	0.555556	9
0.333333	0.666667	6
0.333333	0.666667	9
0	0.75	4
0.25	0.625	8
0.428571	0.285714	7
1	0	3
0.454545	0.545455	11
0.625	0.25	8
0.0833333	0.75	12
0.333333	0.6	15
0.555556	0.444444	9
0.230769	0.615385	13
0.533333	0.466667	15
0.444444	0.333333	9
0.285714	0.714286	7
0.214286	0.785714	14
0.333333	0.666667	3
0.233333	0.666667	30
0.375	0.625	8
0	0.125	8
0.666667	0.166667	6
0.6	0.2	5
0.666667	0.333333	9
0.75	0.25	8
0	1	2
0.25	0.75	4
0.5	0.5	2
0.5	0.5	2
0	0.888889	9
0.7	0.3	10
0.454545	0.545455	11
0.5	0.375	8
0	1	6
0.111111	0.888889	18
0	0.3	10
0.222222	0.777778	9
0.357143	0.428571	14
0.222222	0.666667	9
0	0.0714286	14
0.272727	0.636364	11
1	0	1
1	0	2
0.166667	0.666667	12
0.5	0.5	10
0.333333	0.666667	6
0.333333	0.555556	18
0.375	0.375	8
0.5	0.5	12
0.25	0.5	4
0.666667	0.333333	9
1	0	3
0	0.333333	3
0.333333	0.666667	9
0.5	0.5	4
0.238095	0.714286	21
0.6	0.333333	15
0.142857	0.857143	7
0.615385	0.307692	13
0.5	0	4
0.555556	0.444444	9
0.333333	0.666667	6
0.307692	0.615385	13
0	1	2
0.714286	0.285714	7
0.571429	0.285714	7
0.333333	0.666667	6
0.5	0.5	16
0.125	0.875	8
0.666667	0.333333	6
0.384615	0.461538	13
0	1	1
0	1	2
0.272727	0.727273	22
0.545455	0.454545	11
0.428571	0.571429	7
0.642857	0.357143	14
0.5	0.5	4
0.2	0.4	5
0.571429	0.428571	7
0.4	0.6	5
0	1	4
0.375	0.5	16
0.875	0.125	8
0.6	0.4	10
0.714286	0.285714	7
0.111111	0.444444	9
0	1	3
0	1	4
0.5	0.5	4
0.5	0.5	2
0.4	0.6	5
0.222222	0.777778	9
0.25	0.5	12
1	0	1
0.625	0.375	16
0.625	0.375	8
0.3125	0.5625	16
0.444444	0.333333	9
0.5	0.5	10
0.529412	0.470588	17
0.285714	0.571429	7
0.454545	0.545455	11
0	1	5
0	1	1
0.555556	0.444444	9
0.555556	0.444444	9
0.1875	0.8125	16
0.222222	0.555556	9
0.111111	0.888889	9
0.5	0.5	8
0.4	0.4	5
0.636364	0.272727	11
0.538462	0.384615	13
0.615385	0.384615	13
0.4	0.466667	15
0.333333	0.666667	9
0.4	0.6	5
0.375	0.625	8
0.361111	0.527778	36
0.545455	0.454545	11
0.384615	0.615385	13
0.5	0.375	8
0.473684	0.368421	19
0.6	0.36	25
0	1	2
0.375	0.625	8
0	1	2
0.25	0.75	8
0.285714	0.714286	7
0.153846	0.692308	13
0	1	2
0.25	0.625	16
0.727273	0.0909091	11
0.272727	0.636364	11
0.357143	0.571429	14
0	1	7
0.8	0.2	5
0.5	0	2
0.533333	0.466667	15
0.666667	0.333333	9
0.173913	0.695652	46
0.142857	0.785714	14
0.5	0.5	8
0.5	0.5	8
0.5	0.428571	14
0.454545	0.454545	11
0.423077	0.576923	26
0.444444	0.444444	9
0.5	0.416667	12
0.285714	0.714286	7
0.291667	0.666667	24
0.157895	0.789474	19
0.5	0.5	2
0.666667	0.333333	3
0.6	0.4	10
0.222222	0.777778	9
0.285714	0.714286	7
0.384615	0.615385	13
0.6	0.4	5
0.3	0.7	20
0.333333	0.4	15
0.25	0.6	20
0.538462	0.461538	13
0.647059	0.235294	17
0	1	2
0.454545	0.545455	22
0.5	0.5	8
0.4	0.6	5
0	1	2
0.111111	0.888889	9
0.4375	0.4375	16
0.833333	0.166667	6
0.875	0.125	8
0.444444	0.555556	9
0.4375	0.5	16
0	1	2
1	0	7
0.363636	0.454545	11
0.434783	0.521739	23
0.35	0.65	20
0.6	0.4	5
0.5	0.5	4
0.777778	0.222222	9
0	1	2
0.777778	0.222222	9
0.333333	0.666667	6
0.125	0.875	8
0.25	0.75	12
0.6	0.4	5
0.64	0.28	25
0.666667	0.333333	6
0.454545	0.545455	11
0.307692	0.538462	13
0.142857	0.571429	7
0.588235	0.411765	17
0.375	0.5	8
0.642857	0.285714	14
0.333333	0.666667	9
0.571429	0.428571	21
0.555556	0.333333	9
0.333333	0.666667	3
0.384615	0.538462	13
0.2	0.6	5
0.333333	0.555556	9
0.6	0.4	5
0.5	0.5	24
0.727273	0.272727	11
0.363636	0.636364	11
0.5	0.3	10
0.3	0.6	10
0.277778	0.666667	18
0.4	0.4	5
0.21875	0.71875	32
0.611111	0.333333	18
0.25	0.625	16
0.5	0.5	18
0.25	0.625	8
0.666667	0.333333	6
0.666667	0.333333	3
0.322581	0.645161	31
0.208333	0.75	24
0.75	0.25	4
0.454545	0.454545	11
0	1	2
0.428571	0.428571	14
0.375	0.5	8
0.666667	0.166667	6
0.25	0.75	8
0	0.117647	17
0.222222	0.444444	9
0	1	1
0.5	0.5	10
0.583333	0.416667	24
0.285714	0.571429	14
0.3	0.7	10
0	1	5
0.411765	0.529412	17
0.666667	0.333333	6
0.266667	0.666667	15
0.25	0.5625	16
0.4	0.6	5
0.727273	0.181818	11
1	0	1
0.538462	0.384615	13
0.272727	0.727273	11
0.444444	0.555556	9
0.6	0.4	10
0.363636	0.636364	11
0.333333	0.666667	3
0.25	0.75	8
0.272727	0.727273	11
0.375	0.625	8
0.375	0.625	8
0.35	0.4	20
0.714286	0.285714	7
0.372093	0.627907	43
0.333333	0.666667	3
0.642857	0.214286	14
0.4	0.6	15
0.272727	0.727273	22
0.6	0.4	5
0.428571	0.571429	7
0.375	0.5	8
0.4375	0.5	16
0.636364	0.363636	11
0.5	0.5	8
0	1	14
0.666667	0.333333	3
0	1	9
0.5	0.416667	12
0.55	0.4	20
0.714286	0.285714	7
0.25	0.666667	12
0	1	1
0.833333	0.0833333	12
0.5	0	2
0.272727	0.727273	11
0.4	0.533333	15
0.333333	0.333333	6
0.357143	0.642857	14
0.45	0.45	20
0	1	3
0.571429	0.428571	7
0.2	0.6	5
0.545455	0.363636	11
0.333333	0.666667	3
0.333333	0.666667	6
0.75	0.25	8
0.5	0.5	8
0.5	0.5	8
0	1	1
0.6	0.4	5
0.428571	0.571429	7
0.642857	0.357143	14
0.5	0.5	8
0.75	0.25	8
0.571429	0.428571	7
0.25	0.625	8
0.4	0.533333	15
0.571429	0.428571	7
0.25	0.75	4
0.5	0.5	8
0.583333	0.416667	12
0.833333	0.166667	6
0.222222	0.777778	9
0.333333	0.666667	3
0.444444	0.555556	9
0.315789	0.631579	19
0.6	0.4	10
0.75	0.25	4
0.166667	0.833333	12
0.466667	0.533333	15
0.571429	0.357143	14
0.666667	0.222222	9
0.6	0.4	5
0.6	0.4	5
0.210526	0.736842	19
0	1	1
0	1	3
0.5	0.5	2
0.333333	0.666667	3
1	0	1
0.5	0.5	2
0.5	0.5	2
0.75	0.25	4
0	1	2
0.5	0.5	2
0.75	0.25	4
0.7	0.3	10
0.666667	0.333333	3
0.333333	0.666667	3
0.333333	0.666667	3
0.5	0.5	2
0.333333	0.666667	3
0.333333	0.666667	3
0.125	0.75	8
0.5	0.5	2
0	1	1
0.6	0.4	5
0.5	0	2
0.333333	0.666667	9
0	0.666667	3
0.4	0.4	5
0.142857	0.857143	7
0.5	0.5	2
1	0	2
0.75	0.25	4
0	1	3
0	0.833333	6
0	0.666667	3
0	1	3
0.5	0.5	2
0.5	0.5	2
0.5	0.5	2
0	0.75	4
0.4	0.6	5
0	1	2
0	1	2
0.5	0.5	2
0.333333	0.666667	3
1	0	5
0.5	0.5	2
0.5	0.5	2
0	1	2
0.307692	0.692308	13
0.7	0.3	10
0.5	0.25	4
1	0	2
0	1	2
0.333333	0.444444	9
0.5	0.5	2
0.75	0.25	4
0.666667	0.266667	15
0.25	0.25	8
0.4	0.6	5
0.333333	0.666667	3
0.25	0.75	8
0.714286	0.285714	7
1	0	2
0.5	0.333333	6
0.142857	0.857143	14
0.25	0.75	4
0.625	0.375	8
0.2	0.6	5
0.583333	0.416667	12
0.5	0.5	8
0.666667	0.25	12
0.1	0.9	10
0.769231	0.230769	13
0	1	3
0.125	0.875	8
0.428571	0.428571	7
0.75	0.25	8
0.25	0.75	4
0.625	0.25	8
0.48	0.48	25
0.4	0.6	5
0.4	0.6	5
0.5	0.5	6
0.3	0.6	10
0.25	0.75	8
0.5	0.5	6
0.6	0.4	10
0.75	0.25	8
0.375	0.5	8
0.2	0.8	5
0.444444	0.444444	18
0.333333	0.5	6
1	0	1
0	1	1
0.5	0.333333	6
0.466667	0.466667	15
1	0	2
0.166667	0.666667	6
0.4	0.6	5
0.714286	0.285714	14
0.5	0.5	14
0.421053	0.526316	19
0.909091	0.0909091	11
0.545455	0.454545	11
0.5	0.333333	6
0.190476	0.714286	21
0.333333	0.666667	3
0.25	0.75	4
0	1	1
0.181818	0.727273	11
0.625	0.375	8
0.1	0.9	10
0.269231	0.692308	26
0.153846	0.846154	13
0.2	0.3	10
0.25	0.75	12
0.642857	0.357143	14
0.444444	0.555556	27
0.833333	0.166667	6
0.4	0.6	5
0.333333	0.333333	3
0.444444	0.444444	9
0.285714	0.714286	7
0.625	0.3125	16
0.375	0.5	8
0.2	0.7	10
0.5	0.5	6
0.428571	0.285714	7
0.588235	0.352941	17
0.333333	0.466667	15
0.1	0.4	10
0.909091	0	11
0.214286	0.714286	14
0.2	0.6	15
0.166667	0.666667	6
0.615385	0.384615	13
0.625	0.3125	32
0.6	0.3	10
0.285714	0.714286	7
0.636364	0.272727	11
0.666667	0.25	12
0.625	0.375	8
0.857143	0.142857	7
0.363636	0.636364	11
1	0	4
0.5	0.5	20
0.25	0.625	8
0.416667	0.166667	12
0	1	1
0.666667	0.333333	9
0.3	0.6	20
0.5	0.5	4
0.75	0.25	4
0.5	0.5	10
0.6	0	5
0.888889	0	9
0.857143	0.142857	7
0.333333	0.666667	3
0.157895	0.842105	19
0.428571	0.571429	7
0.545455	0.454545	22
0.545455	0.454545	11
0.555556	0.444444	9
0.5	0.5	2
0.545455	0.272727	11
0	1	2
0.272727	0.363636	11
0.857143	0.142857	7
0.481481	0.444444	27
0.4	0.6	5
0.5	0.5	4
0.2	0.6	5
0.666667	0.333333	6
0	0.666667	3
0.210526	0.631579	19
0.333333	0.666667	3
0.571429	0.428571	7
0.0526316	0.894737	19
0.571429	0.285714	7
0.434783	0.347826	23
0.3	0.7	30
0.571429	0.428571	14
0.333333	0.666667	27
0	1	1
0.727273	0.181818	11
0.25	0.6	20
0.230769	0.615385	13
0.388889	0.611111	18
0.6	0.2	5
0	1	4
0.571429	0.428571	7
0.166667	0.833333	6
0.464286	0.535714	28
0	1	7
0.266667	0.733333	15
0.526316	0.473684	38
0.444444	0.444444	9
0.416667	0.541667	24
0.571429	0.428571	7
0.5	0.416667	12
0.25	0.75	4
0.333333	0.666667	3
0.375	0.625	16
0.111111	0.888889	9
0.25	0.75	12
0.333333	0.666667	3
0.571429	0.285714	7
0.25	0.375	8
0.666667	0.333333	6
0.571429	0.428571	7
0	1	1
0.8	0.2	5
0.444444	0.444444	9
0.5	0.5	6
0.5	0.3	10
0.0714286	0.928571	14
0.428571	0.571429	7
0.373134	0.328358	67
0.362069	0.534483	58
0.166667	0.666667	12
0.75	0.25	4
0.5	0.5	4
0.454545	0.454545	11
0	0	1
0.25	0.75	8
0.333333	0.666667	3
0.2	0.8	5
1	0	8
0.666667	0.333333	3
0.25	0.75	4
0.375	0.583333	24
0.153846	0.846154	13
0.384615	0.615385	13
0.333333	0.666667	3
0.75	0.25	8
0.857143	0.142857	7
0.5	0.45	20
0.25	0.708333	24
0.5	0.5	6
0.571429	0.428571	7
0.25	0.75	8
0.25	0.75	12
0.190476	0.809524	21
0.285714	0.571429	14
0.25	0.75	8
0.5	0.5	10
0.5	0.5	2
0.272727	0.727273	11
0.210526	0.684211	19
0.615385	0.307692	13
0.684211	0.315789	19
0.5	0.5	4
0.428571	0.571429	7
0.3	0.6	10
0.4	0.5	10
0.571429	0.357143	14
0.727273	0.272727	11
0.75	0.25	8
0.291667	0.666667	24
0.263158	0.736842	19
0.333333	0.666667	21
0.75	0.25	8
0.4375	0.5	16
0.111111	0.777778	9
0.444444	0.555556	9
0.307692	0.576923	26
0.222222	0.666667	9
0.0769231	0.384615	13
0.45	0.55	20
0	1	4
0.588235	0.411765	17
0.833333	0	6
0.714286	0.285714	7
0.625	0.375	8
0.3125	0.65625	32
0.75	0.25	4
0.4	0.6	5
0.142857	0.857143	7
0.166667	0.5	12
0.272727	0.636364	11
0.6	0.4	5
0	1	2
0	1	2
0.111111	0.888889	9
0.307692	0.538462	13
0.428571	0.571429	7
0.571429	0.285714	7
0.333333	0.333333	3
0.363636	0.545455	11
0.3	0.6	10
0	0.5	2
0.588235	0.411765	17
0.545455	0.454545	11
0.357143	0.642857	14
0.25	0.75	8
0.5	0.5	12
0.555556	0.444444	9
0.555556	0.444444	9
0.5	0	4
0.266667	0.666667	15
0.444444	0.555556	9
0.285714	0.714286	7
0.5	0.5	4
0.454545	0.454545	11
0.3	0.6	20
0.4	0.6	5
0.4	0.45	20
0.777778	0.222222	9
0.214286	0.785714	14
0.333333	0.333333	9
0.75	0.25	12
0.705882	0.294118	17
0.384615	0.615385	26
0.0909091	0.727273	11
0.5	0.5	14
0.4	0.6	5
0.4	0.4	10
0	0	8
0.571429	0.285714	7
0.625	0.375	8
0.25	0	4
0.25	0.75	4
0.375	0.5	8
0.4	0.4	5
0.555556	0.444444	9
0.25	0.75	20
0.333333	0.583333	12
0.307692	0.538462	13
0.5	0.5	4
0.285714	0.714286	7
0.45	0.55	20
0.75	0.25	4
0.5	0.166667	12
0.695652	0.304348	23
0.2	0.8	5
0	1	2
0.25	0.75	4
0.307692	0.692308	13
0.111111	0.833333	18
0.4	0.6	5
0.666667	0.333333	9
0.833333	0.166667	6
0.333333	0.666667	9
0.666667	0.333333	3
0.888889	0.111111	9
0.111111	0.888889	9
1	0	9
0.3	0.6	10
0.142857	0.714286	7
0.4	0.4	5
0.333333	0.555556	9
0.225806	0.419355	31
0.769231	0.230769	13
0.4	0.6	10
0.5	0.428571	14
0	1	1
0.666667	0.333333	9
0.25	0.75	8
0.266667	0.6	15
0.714286	0.285714	7
0.222222	0.722222	18
0.333333	0.666667	3
0	1	3
0.5	0.5	8
0.666667	0.333333	6
0.111111	0.888889	9
0.4	0.5	10
0.5	0.5	4
0.461538	0.538462	13
0.666667	0.333333	6
0.181818	0.818182	11
0	1	2
0.333333	0.25	12
0.4	0.4	5
0.4	0.4	5
0.714286	0.285714	7
0.25	0.625	8
0.25	0.666667	12
0.375	0.125	8
0.0833333	0.75	12
0.285714	0.714286	7
0	1	3
0	1	3
0.25	0.75	4
0.25	0.75	4
0.3	0.7	10
0.5	0.5	2
0.111111	0.888889	9
0.125	0.75	8
0.125	0.25	8
0	1	5
0	1	2
0.428571	0.571429	7
0.625	0.25	16
0.8	0.2	5
0.2	0.7	10
1	0	5
0.333333	0.333333	3
0.384615	0.307692	13
0.4	0.6	5
0.2	0.8	10
0.444444	0.555556	9
0.5	0.5	6
0.166667	0.833333	6
0.375	0.5	8
0.428571	0.571429	7
0.3	0.6	10
0.333333	0.555556	9
0	0.5	12
0.333333	0.666667	6
0.5	0.5	24
0.428571	0.357143	14
0.7	0.2	10
0.0909091	0.909091	11
0.625	0.375	8
0.6	0	5
0.5	0.5	10
0.222222	0.555556	9
0.6	0.4	10
0	0	8
0.4	0.2	5
0.416667	0.5	12
0.333333	0.666667	15
0	1	11
0.25	0.666667	12
0.5	0.5	8
0.2	0.8	5
0	0.8	10
0	0.857143	7
0.6	0.3	10
0.166667	0.5	6
0.1875	0.375	16
0.75	0.25	8
0.363636	0.181818	11
0.7	0.2	10
0	1	1
0.571429	0.428571	7
0.333333	0.583333	12
0.2	0.733333	15
0.875	0	8
0	1	4
0.0909091	0.545455	11
0.2	0.8	5
0.166667	0.166667	6
0.6	0.4	5
0.117647	0.823529	17
0	1	2
0	0.5	6
0.375	0.625	8
0.6	0.4	5
0.222222	0.777778	9
1	0	2
0.571429	0.428571	14
0.166667	0.666667	6
0.333333	0.555556	9
0.1	0.4	10
0	0.291667	24
0.333333	0.333333	6
0.4	0.2	5
0	1	4
0	0	7
0.315789	0.631579	19
0.375	0.5	8
0.25	0.75	4
0.6	0.4	5
0.5	0.5	4
0.666667	0.25	12
0.75	0.25	4
0.111111	0.666667	9
0.714286	0	7
0.111111	0.888889	9
0.5	0.4	10
0.666667	0.333333	12
0.5	0.5	10
0	0.666667	3
0.545455	0.454545	11
0.5	0.5	4
0.25	0.75	4
0.0909091	0.363636	11
0.285714	0.714286	7
0.571429	0.285714	7
0	1	3
0.2	0.8	5
0	1	4
0.444444	0.222222	9
0.25	0.625	8
0.555556	0.333333	18
0.1	0.5	10
0.571429	0.142857	7
0.75	0.25	4
0.5	0.5	4
0.75	0.25	4
0.444444	0.333333	9
0.375	0.5	8
0.307692	0.307692	13
0.181818	0.727273	22
1	0	1
0.421053	0.421053	19
0.8	0.2	10
0.5	0.333333	6
0.625	0.25	8
0.272727	0.181818	11
0.5	0.5	2
0.333333	0.666667	9
0.166667	0.833333	6
0.666667	0.333333	3
0.25	0.666667	12
0.75	0.25	8
0	1	6
0.428571	0.428571	7
0.75	0.25	4
0.75	0.125	8
0.35	0.55	20
0.444444	0.555556	9
0.571429	0.428571	7
0.833333	0.166667	6
0.125	0.5	8
0	1	2
0.666667	0.333333	18
0.333333	0.555556	9
0	1	1
0.714286	0.285714	7
0.5	0.333333	12
0.1	0.3	10
0.6	0.4	10
0.5	0.5	10
0.25	0.75	4
0.666667	0.222222	9
0.25	0.75	8
0.3	0.4	10
0	0	6
0.363636	0.363636	11
0	0.333333	3
0.444444	0.555556	9
0.333333	0.5	6
0.428571	0.571429	7
0.4	0.4	5
0.2	0.5	10
0.285714	0.714286	7
0.666667	0.333333	6
0.285714	0.571429	7
0.5	0.375	16
0.3	0.3	10
0.166667	0.166667	6
0.75	0.125	8
0.222222	0.666667	9
0.5	0.25	4
0.461538	0.461538	13
0.666667	0.333333	9
0.5	0	6
0.333333	0.333333	6
0	1	3
0	1	3
0.428571	0.428571	7
0.333333	0.555556	9
0.3	0.4	10
0.888889	0.111111	9
0.454545	0.181818	11
0.8	0	5
1	0	2
0.5	0.5	6
0.571429	0.428571	7
0.1	0.5	10
0.294118	0.352941	17
0.272727	0.545455	11
0.5	0.333333	6
0.333333	0.666667	18
0.625	0.25	8
0.4	0.4	5
0	1	5
0	1	7
0.166667	0.166667	6
0.5	0.25	8
0.5	0.5	6
0.625	0.375	8
0.142857	0.571429	7
0.636364	0.363636	11
0.25	0.75	4
0.5	0.5	2
0.666667	0.333333	3
0.666667	0.222222	9
0.333333	0.666667	3
0.625	0.25	8
0.222222	0.555556	9
0.25	0.75	8
0.5	0.25	4
0	1	3
0.5	0.5	2
0.5	0.5	8
0.5	0.5	10
0.333333	0.555556	9
0.666667	0.333333	6
0.375	0.625	16
1	0	9
0	1	2
0.833333	0.166667	6
0.222222	0.444444	18
0.2	0.6	5
0.8	0.2	5
0.333333	0.666667	12
0.666667	0.333333	6
0.714286	0.285714	7
0.333333	0.666667	3
0.428571	0.142857	7
0.333333	0.5	6
0.714286	0.285714	7
0.2	0.3	10
0.5	0.333333	6
0	1	5
0.454545	0.454545	11
0.3	0.1	10
0.0714286	0.928571	14
0.857143	0.142857	7
0.444444	0.111111	9
0.333333	0.666667	3
0.333333	0.666667	9
0.5	0.5	4
0.333333	0.5	6
0.375	0.25	8
0.285714	0.666667	21
0	1	5
0	0.666667	3
0.333333	0.666667	3
0.25	0.75	8
0.333333	0.666667	3
0.8	0.1	10
0.444444	0.444444	9
0.6	0.4	10
0	1	3
0.5	0.5	4
0.4	0.5	10
0.666667	0.222222	9
0.8	0.2	5
0.25	0.5	4
0.625	0.375	8
0.8	0.2	10
0.642857	0.357143	14
0.444444	0.555556	9
0.25	0.125	8
0	0.285714	7
0.3	0.4	10
1	0	1
0.3	0.7	10
0.2	0.8	5
0.888889	0.111111	9
0.4	0.6	5
0.75	0	4
0.333333	0.333333	9
0.2	0.6	5
0.2	0.8	10
0	1	6
0.421053	0.421053	19
0.75	0.25	8
0.25	0.75	4
0.5	0.5	8
0.555556	0.333333	9
0.375	0.375	8
0.5	0.25	4
0.8	0.2	5
0.166667	0.833333	6
0.2	0.6	10
0.75	0.25	8
1	0	9
0.714286	0.285714	7
0	1	3
0.333333	0.666667	6
0.1	0.4	10
0.25	0.75	4
0.153846	0.846154	13
0.571429	0.428571	7
0.428571	0.571429	7
0.428571	0.285714	7
0	0.333333	3
0.625	0	8
0.555556	0.444444	9
0.375	0.625	8
0.333333	0.222222	9
0.380952	0.571429	21
0.0833333	0.916667	12
1	0	5
0.571429	0.428571	7
0.454545	0.454545	11
0.75	0.25	12
0.363636	0.363636	11
0.2	0.8	10
0.333333	0.666667	3
0.285714	0.428571	7
0.25	0.75	4
0	1	3
0.5	0.5	2
0.166667	0.333333	6
1	0	4
0	1	4
0.25	0.75	12
0.285714	0.642857	14
0.285714	0.285714	7
0.142857	0.857143	7
0.5	0.166667	6
0.285714	0.428571	7
0.6	0.4	10
0.363636	0.363636	11
0.2	0.2	5
0.142857	0.857143	14
1	0	8
0.5	0.25	4
0.428571	0.571429	7
0.571429	0	7
0.125	0.375	8
0	1	4
0.5	0.125	8
0.4	0.6	5
0.9	0.1	10
0.333333	0.666667	3
0.538462	0.461538	13
0.6	0.2	10
0.428571	0.571429	7
0.428571	0.285714	7
0.25	0.416667	12
0.571429	0.285714	7
0.923077	0.0769231	13
0.214286	0.714286	14
0.666667	0.333333	3
0.5	0.125	8
0.3	0.4	10
0.5	0	4
0.166667	0.25	12
0.142857	0.714286	7
0.333333	0.666667	3
0.153846	0.846154	13
0	1	2
0.4	0.3	10
0.5	0.333333	6
0.555556	0	9
0	1	2
0.666667	0.333333	3
0.5	0.5	10
0.722222	0.277778	18
0.666667	0.333333	12
0.3	0.7	10
0.166667	0.5	6
1	0	5
0.6	0.2	5
0.666667	0.333333	6
0.6	0.2	10
0.2	0.2	5
0.166667	0.666667	6
0.444444	0.555556	9
0.545455	0.454545	11
0.25	0.75	4
1	0	3
0.25	0.625	8
1	0	2
0	0.714286	7
0	1	3
0	1	3
0.25	0.75	4
0.5	0.5	6
0.333333	0.666667	6
0.454545	0.545455	11
0.285714	0.571429	7
0.363636	0.636364	11
0.666667	0.333333	6
0.125	0.375	8
0.4	0.2	5
0.428571	0.428571	7
0.4	0.4	5
0.5	0.5	6
0.333333	0.555556	9
0.8	0.2	15
0.363636	0.272727	11
0.625	0.25	8
0	0.4	5
0.25	0.25	4
0.5	0.5	6
0	1	3
0.4	0.6	5
0.666667	0.333333	3
0.5	0.1	10
0.555556	0.222222	9
0.4	0.3	10
0.125	0.875	8
0.25	0.75	4
0.333333	0.5	6
0.75	0.25	8
0.375	0.125	8
0.6	0.4	5
0.25	0.75	4
0.714286	0.285714	7
0.333333	0.666667	6
0.666667	0.333333	3
0.166667	0.833333	6
0.333333	0.666667	3
0.333333	0.666667	6
0.111111	0.888889	9
0.833333	0	6
0	0	1
0.5	0.1	10
0.833333	0.0833333	12
0	0.571429	7
0.833333	0	6
0.666667	0.333333	6
0	0.166667	6
0.555556	0.333333	9
0.625	0.25	8
0.25	0.25	4
0.2	0.6	5
0.454545	0.545455	11
0.0833333	0.25	12
0.538462	0.307692	13
0.333333	0.666667	6
0.25	0.5	4
0.428571	0.571429	7
0.5	0.333333	12
0.75	0.25	4
0.6	0.4	5
0.166667	0.166667	6
0.5	0.5	2
0.307692	0.230769	13
0.272727	0.636364	11
0	1	3
0.333333	0.666667	9
0.4	0.3	10
0.6	0.2	5
0.533333	0.4	15
0.25	0.75	4
0.3	0.2	10
0.5	0.5	6
0	0	9
0	0.285714	7
0.142857	0.714286	7
0.5	0.4	10
0.25	0.75	4
0.4	0	5
0.333333	0.555556	9
0.166667	0.333333	6
0	0.666667	6
0.444444	0.555556	9
0.4	0	5
0	0.875	8
0.4	0.4	5
0.222222	0.555556	9
0.285714	0.571429	14
0.515152	0.484848	33
0.166667	0.5	6
0.428571	0.571429	7
0.428571	0.428571	7
0.666667	0.166667	6
0.333333	0.666667	6
0.25	0.375	8
0.333333	0.166667	6
0.666667	0	6
0.666667	0.333333	9
0.25	0.375	8
0.0909091	0.909091	11
0.125	0.25	8
0	1	3
0.285714	0.714286	7
0.2	0.8	5
0.714286	0.142857	7
0.428571	0.142857	14
0.615385	0.307692	13
0	0.125	8
0.25	0.5	4
0.133333	0.666667	15
0.444444	0.222222	9
1	0	2
0.666667	0	6
0.714286	0.142857	14
0	0	1
0.583333	0.166667	12
0.25	0.75	8
0.833333	0.166667	6
0.333333	0.666667	9
0.375	0.625	8
0.428571	0.571429	7
0.25	0.25	12
0.222222	0.777778	9
0.5	0.5	2
0.8	0.2	5
0.333333	0.666667	3
0.428571	0.142857	7
0.5	0.2	10
0.428571	0.428571	14
0.4	0.3	10
0.4	0.2	5
0	0	5
0.714286	0	7
0.666667	0.333333	3
0.333333	0.666667	6
0.4	0.4	10
0.470588	0	17
0.5	0.375	8
0.714286	0.285714	7
0.25	0.5	4
0.5	0.333333	6
0.625	0.125	8
0.125	0.875	8
0	0.285714	7
0.375	0.5	8
0	0.4	5
0.333333	0.666667	3
0.777778	0.111111	9
0	1	3
0	1	2
0	0.333333	6
0.333333	0.571429	21
0.25	0.5	4
0.785714	0	14
0	0.714286	7
0	1	1
0.545455	0.181818	11
0.25	0.75	4
0.4	0.6	5
0.5	0.5	2
0.307692	0.692308	13
0.1875	0.75	16
0.666667	0.333333	3
0	1	6
0.4	0.2	5
0.5	0.5	8
0.642857	0.357143	14
0.571429	0.428571	7
0.444444	0.111111	9
0	0.857143	7
0.583333	0.416667	12
0.333333	0.266667	15
0.777778	0.111111	9
0.1	0.5	10
0	0	7
0	1	7
0.714286	0.285714	7
1	0	4
0.384615	0.576923	26
0.6	0.2	5
0.3	0.7	10
0.5	0	4
0.4	0.6	5
0.2	0.6	5
0.571429	0.142857	7
0	0.333333	9
0.181818	0.454545	11
0.4	0.6	5
0.5	0.166667	6
0.538462	0.461538	13
0.555556	0.444444	9
0.230769	0.153846	13
0.333333	0.333333	6
0.666667	0.166667	6
0.375	0.375	8
0.0714286	0.214286	14
0.25	0.5	4
0.25	0.75	4
0.4	0.4	5
1	0	2
0.375	0.625	8
0.384615	0.615385	13
0	1	3
0.454545	0.454545	11
0.44898	0.530612	49
0.166667	0.833333	6
0.125	0.75	8
0.4	0.4	5
0.6	0.4	5
0.777778	0.222222	9
0	0.5	2
0.333333	0.555556	9
0.727273	0.272727	11
0.5	0.5	2
0.307692	0.307692	13
1	0	2
0.333333	0.666667	3
1	0	3
0.5	0.5	12
0	1	2
0.857143	0	7
0.75	0.25	4
0.1	0.4	10
0.333333	0.333333	6
0.333333	0.333333	3
0.8	0.2	5
0	1	4
0.571429	0.142857	7
0.666667	0.333333	6
0.75	0.25	4
0.714286	0.142857	7
0.214286	0.357143	14
0.4	0	5
0.4	0.5	10
0.166667	0.5	6
0.5	0.5	6
0.25	0.5	4
0.166667	0.166667	6
0.428571	0.428571	7
0.5	0.375	8
0.9	0.1	10
0.571429	0.428571	7
0.363636	0.545455	11
0.1	0.6	10
0.111111	0.888889	9
0.666667	0.333333	6
0.666667	0.333333	3
0.333333	0.333333	12
0	0.833333	6
0.333333	0.666667	6
0.285714	0.357143	14
0	1	1
0.4	0.6	5
0	1	3
1	0	8
0.166667	0.833333	6
0.444444	0.555556	9
0.4	0.4	5
0.454545	0.363636	22
0.4	0.4	5
0	1	3
0.25	0.75	8
0.6	0.2	10
0.333333	0.5	6
0.166667	0.833333	6
0.5	0.125	8
0.166667	0.833333	6
0	0.5	4
0.714286	0.142857	7
0.333333	0.5	6
0.333333	0	3
0.625	0.125	8
0.636364	0.272727	11
0	1	2
0.4	0.4	5
0.777778	0.222222	9
1	0	4
0.666667	0.222222	9
0.619048	0.380952	21
0.777778	0.222222	9
1	0	3
0.555556	0	9
0.6	0.2	5
0.833333	0.166667	6
0.6	0.4	10
0.333333	0.111111	9
0.25	0.75	4
0.333333	0.666667	3
0.142857	0.142857	7
0	0.6	5
0.461538	0.230769	13
0.625	0	8
0.142857	0.857143	7
0.2	0.266667	15
0.166667	0.5	6
0.142857	0.857143	7
0.25	0.5	8
0.5	0.5	4
0.333333	0.666667	6
0.571429	0	7
0.2	0.2	5
0.5	0.5	8
0.4	0	5
0.4	0.2	10
0.25	0.75	4
0.5	0.5	2
0.3	0.4	10
0	0.4	5
0.111111	0.888889	9
0.333333	0.333333	6
0.555556	0.222222	9
0.625	0.375	8
0.4	0.2	5
0.428571	0.142857	7
0	1	14
0.666667	0	3
0.75	0.25	4
0.4	0.4	5
0.166667	0.666667	6
0.5	0.125	8
0.6	0.4	5
0	0.5	2
0.333333	0.444444	9
0.454545	0.454545	11
0.230769	0.307692	13
0.714286	0	7
0.333333	0.666667	9
1	0	2
0.0833333	0.916667	12
0.666667	0.333333	3
0.333333	0.666667	3
0.75	0	4
0.25	0.625	8
0.555556	0.222222	9
0.142857	0.285714	7
1	0	1
0	1	5
0.333333	0.666667	6
0	1	3
0.5	0.25	4
0.333333	0.666667	9
0.25	0	4
0.142857	0.142857	7
0.333333	0.666667	3
0.375	0.5	8
0.444444	0.444444	9
0.777778	0.222222	9
0.833333	0.166667	6
0	1	15
0.666667	0.333333	3
0.625	0.125	8
0	0.2	5
0	0.5	6
0.666667	0.333333	3
0.4	0.2	10
0.2	0.6	5
0.166667	0.666667	6
0.153846	0.615385	13
0.3	0	10
0.2	0.4	5
0.4	0.6	5
0.3	0.2	10
0.0909091	0.727273	11
0.3	0.7	10
0.307692	0.615385	13
0.272727	0.545455	11
1	0	7
0	0.666667	6
0.181818	0.818182	11
0.5	0.5	4
0.666667	0.333333	3
0.272727	0.636364	11
0.571429	0	7
0.5	0.333333	6
0.428571	0.428571	7
0.333333	0.333333	9
0.444444	0.555556	9
0.0833333	0.5	12
0.333333	0.333333	3
0.8	0	5
0.285714	0.571429	7
0	1	10
0.8	0.2	5
0	1	1
0.6	0.2	5
0.666667	0.333333	6
0.416667	0.583333	12
0.25	0.666667	12
0.75	0.25	4
0.2	0.8	5
1	0	8
0.25	0.75	4
0.333333	0.166667	6
0.5	0.5	10
1	0	2
0.5	0.5	2
0.555556	0.111111	9
0.25	0.5	4
0.222222	0.444444	9
0.461538	0.538462	13
0	0.5	4
0.375	0.25	8
0.333333	0.555556	9
0.166667	0.333333	6
0	0	2
0.857143	0.142857	7
0	0.222222	9
0.3	0.6	10
0.222222	0.333333	9
0.2	0.8	5
0.444444	0.333333	9
0.4	0.4	5
0.666667	0.333333	6
0.461538	0.230769	13
0.0666667	0.6	15
1	0	2
0.6	0	5
0.222222	0.444444	9
0.333333	0.666667	3
0.2	0.8	5
0.5	0.25	4
0.6	0.4	5
0.4	0	5
0.428571	0.571429	7
0	1	5
0.2	0.8	5
0.25	0.5	8
0.1	0.7	10
0.25	0.75	4
0.181818	0.818182	11
0.25	0.75	4
1	0	6
0.25	0.125	8
0.428571	0.142857	7
0.4	0.6	5
0.5	0.5	2
0	1	5
0.25	0.75	4
0.222222	0.555556	9
0.285714	0	7
0.333333	0.444444	9
0	1	3
0	1	1
0.5	0.5	8
0.571429	0.285714	7
0.4	0.2	5
0.166667	0.333333	6
0.636364	0.181818	11
0.428571	0.285714	7
0.333333	0.666667	6
0.333333	0	3
0.5	0.5	6
0.6	0.4	5
0.2	0.8	5
0.166667	0.166667	6
0.428571	0.571429	14
0.25	0.75	4
0.5	0.25	4
0.571429	0.285714	7
1	0	6
1	0	3
0.285714	0.571429	7
0.5	0.5	4
0.428571	0.285714	7
0.5	0.25	4
0.5	0.5	6
0.6	0	5
0.5	0	2
0.454545	0.545455	11
0.428571	0	7
1	0	2
1	0	4
0.375	0.375	8
0.636364	0.0909091	11
0.666667	0.166667	6
0	0.5	2
0.571429	0.285714	7
1	0	6
0.111111	0.555556	9
0.833333	0.166667	6
0.375	0.375	8
0.285714	0.714286	7
1	0	2
0.25	0.5	4
0.333333	0.2	15
0.4	0.4	10
0.333333	0.333333	3
0.4	0.4	5
0.571429	0.142857	7
0.5	0.25	4
0.47619	0.52381	21
0.333333	0.333333	6
0.666667	0	6
0.75	0.25	8
0.166667	0.166667	6
0	0.8	10
0.5	0.5	6
0	0.8	5
0.5	0.5	12
0.428571	0.571429	7
0.25	0.625	8
0	0.5	2
0.4	0.4	5
0	0.5	2
0.166667	0.833333	18
0.05	0.9	20
0.333333	0.166667	6
0.5	0.5	4
0.8	0.2	5
0.444444	0.555556	9
0.5	0.25	4
0.285714	0.428571	7
0	1	2
0.428571	0.142857	7
0.25	0.75	4
0.285714	0.142857	7
0.166667	0.833333	12
0.375	0.5	8
0	0.333333	3
0.272727	0.636364	11
0.428571	0.571429	7
0.166667	0.833333	6
0.333333	0.666667	6
0.0526316	0.947368	19
0.333333	0.666667	3
0.2	0.8	5
0.25	0.5	4
0.2	0.8	5
0	0.75	4
0.6	0.4	5
0.631579	0.368421	19
0.333333	0.111111	9
0.4	0.4	10
0.222222	0.111111	9
0.75	0.166667	12
0.666667	0.333333	3
0	1	1
0.357143	0.142857	14
0.5	0.5	4
0.153846	0.846154	13
0.538462	0.153846	13
0.714286	0.142857	7
0.333333	0.666667	3
0	1	4
0.454545	0.545455	11
0	1	3
0.666667	0.333333	3
0.5	0.5	4
0.2	0.8	5
0.384615	0.230769	13
0	1	3
0.25	0.4375	16
0.25	0.75	4
0.75	0.25	4
0.4	0.4	5
0.2	0.2	5
0	1	3
0.666667	0.333333	6
0.25	0.5625	16
0.25	0.75	4
1	0	3
0.166667	0.666667	6
0.333333	0.333333	9
0.4	0.6	15
0.222222	0.777778	9
0.636364	0.181818	11
0.416667	0.333333	12
0	0.75	4
0	1	5
0.5	0	4
0.222222	0.333333	9
0.666667	0.333333	3
0.333333	0.583333	12
0.0909091	0.272727	11
0.285714	0.571429	7
0.333333	0.5	6
0	1	4
0.545455	0.454545	11
0.2	0.8	5
0.2	0.2	5
0	0.25	4
0.125	0.125	8
0.454545	0.181818	22
0.4375	0.1875	16
0.454545	0.545455	11
0.2	0.4	5
0.5	0.5	4
0.125	0.5	8
0.3	0.5	10
0.4	0.3	10
0.166667	0.333333	6
0.571429	0.428571	7
0.8	0.2	5
0	1	4
0.75	0.25	8
0	0.333333	3
0.571429	0.357143	14
0.3	0.2	10
0.636364	0.181818	11
0.272727	0.363636	11
0.571429	0	7
0.666667	0.333333	12
0.2	0.8	10
0.5	0.5	8
0.571429	0.428571	7
0.333333	0.222222	9
0.25	0.75	4
0.8	0.2	5
0.222222	0.666667	9
0.2	0.8	5
0	0.833333	6
0.111111	0.777778	9
0.5	0.5	8
0.461538	0.307692	13
1	0	7
0.428571	0.571429	7
0.4	0.2	5
0	1	6
0.6	0	5
0.75	0.25	4
0.625	0.25	8
0.363636	0.0909091	11
0.714286	0.285714	7
0.5	0.25	8
0.5	0.5	2
0.545455	0.454545	11
0.5	0.5	2
0.333333	0.333333	6
0.222222	0.333333	9
0.714286	0.142857	7
0.6	0.2	5
0.666667	0.2	15
1	0	3
0.333333	0.333333	15
0.375	0	8
0.5	0.5	4
0.4	0.6	5
0.5	0	6
0.333333	0.333333	6
0.25	0.166667	12
0.6	0.4	5
0.428571	0	7
0.153846	0.307692	13
0	0	5
0.333333	0.166667	12
0.5	0.5	18
0.428571	0.285714	7
0.5	0	4
0.8	0	5
0.5	0.5	2
0.571429	0.142857	7
0.666667	0.333333	3
0.75	0.25	8
0.5	0.5	6
0.571429	0.285714	7
0.4	0.2	5
0.4	0.2	10
0.538462	0.384615	13
0.333333	0.333333	3
0.166667	0.333333	6
0.5	0.5	4
0.583333	0.333333	12
0	0.5	2
0.5	0.375	8
0.5	0.25	4
0.3	0.4	10
0	1	4
0.375	0.375	8
0.333333	0.555556	9
0.428571	0.285714	7
0.4	0.2	5
0.2	0.4	5
0.5	0.333333	6
0.153846	0.692308	13
0.363636	0.363636	11
0	1	3
0.555556	0.333333	9
0.666667	0.333333	3
0.583333	0.416667	12
0	1	3
0.666667	0.333333	3
0.454545	0.5	22
0	0.714286	7
0.25	0	4
0.2	0.8	5
0.857143	0.142857	7
0.25	0.125	8
0.6	0.2	5
0.571429	0.142857	7
0.714286	0.285714	7
0.285714	0.285714	7
0.666667	0.333333	3
0.5	0.5	6
0	0.909091	11
0	1	6
0.25	0.125	8
0.666667	0.166667	6
0	1	3
0.444444	0.333333	9
0.5	0	6
0.222222	0.333333	9
0.6	0.2	5
0.285714	0.714286	7
0.375	0.125	8
0.333333	0.333333	3
0.6	0.4	5
0.333333	0.5	6
0.4375	0.3125	16
0.6	0.1	10
0.75	0.166667	12
0	0.333333	3
0.666667	0.333333	3
0	1	4
0	0.8	5
1	0	5
0.333333	0.333333	3
0.625	0.375	8
0.6	0.3	10
0.2	0.7	10
0.333333	0.666667	6
0.25	0.25	4
0	1	4
0.666667	0.111111	9
0.6	0	5
0.368421	0.631579	19
0.111111	0.777778	9
0.333333	0.666667	6
0.142857	0.714286	7
0.6	0.4	5
0.375	0.625	8
0.285714	0.571429	7
0.714286	0.142857	7
0.4	0.533333	15
0.714286	0.285714	7
0.4	0.6	10
0	0	5
0.285714	0.142857	7
0.333333	0	6
0.166667	0.166667	6
0	0.428571	7
0.5	0.25	4
0.25	0.25	4
0.333333	0.666667	6
0.384615	0.615385	13
0.307692	0.153846	13
0	0.833333	6
0.125	0.125	8
0.25	0.5	4
0.2	0.2	5
1	0	2
0.25	0.5	4
0.5	0.1	10
0.833333	0.166667	6
1	0	3
0.25	0.25	8
0.142857	0.714286	7
0.0909091	0.545455	11
0.615385	0.384615	13
0.5	0.166667	6
0.6	0	5
0.846154	0.153846	13
0.333333	0.333333	6
0.166667	0.5	6
0.6	0.2	5
0.318182	0.454545	22
0.166667	0.666667	6
0.333333	0.666667	6
0.384615	0.538462	13
0	1	3
0	1	4
1	0	3
0.4	0.6	10
0.3	0.5	10
0.142857	0.857143	7
0.461538	0.461538	13
0.428571	0	7
1	0	4
0.363636	0.0909091	11
0.125	0.625	8
0.833333	0	6
0.375	0.625	8
0.285714	0.142857	7
0.428571	0.142857	7
0.666667	0.333333	3
0.538462	0.461538	13
0.538462	0.230769	13
0.2	0.4	5
1	0	5
0.333333	0.333333	9
0.857143	0.142857	14
0.875	0.125	8
0.454545	0.454545	11
0.5	0	10
0.5	0.25	4
0.8	0	5
0.428571	0.571429	7
0.666667	0.25	12
0.666667	0	3
0.3	0.3	10
0.25	0.75	4
0	1	3
0.666667	0	3
0.333333	0.5	6
0.125	0.875	8
0.5	0.375	8
0.333333	0.555556	9
0.5	0.25	8
0.384615	0.538462	13
0.285714	0.142857	7
0.125	0.75	8
0.75	0	4
0.4	0.1	10
0.428571	0.571429	7
0.8	0	5
0.4	0.6	5
0.590909	0.181818	22
0.5	0.333333	6
0.333333	0.666667	3
0.333333	0.333333	6
0.571429	0.142857	7
0.5	0.333333	6
0.375	0.5	8
0.769231	0.153846	13
0	0.4	5
0.428571	0.571429	7
0.666667	0.333333	3
0	0.25	12
0.769231	0.230769	13
0.2	0.8	5
0.933333	0.0666667	15
0	0.5	4
0.428571	0.285714	7
0.466667	0.4	15
0.8	0.2	5
0	0.5	2
0.2	0.4	5
0.25	0.75	8
0	1	6
0.666667	0	9
0.5	0.5	4
0.111111	0.888889	9
0.5	0.25	4
0.4	0.6	5
0.714286	0.285714	7
0.166667	0.666667	6
0.375	0.625	8
0.333333	0.666667	6
0.333333	0.666667	6
0.25	0.75	4
0.444444	0.5	18
0.166667	0.833333	6
0	0.75	4
0.4	0.4	5
0.333333	0.666667	9
0.142857	0.857143	7
0.461538	0.538462	13
0.275862	0.586207	29
0.727273	0.272727	11
0.636364	0.0909091	11
0.333333	0.666667	3
0.5	0.5	6
0.333333	0.666667	3
0.583333	0.416667	12
0.357143	0.642857	14
0.2	0.8	5
0.5	0.5	2
0.538462	0.461538	13
0.428571	0.571429	7
0	0.75	4
0.333333	0.333333	3
0.2	0.8	5
0.666667	0.333333	3
0.222222	0.666667	9
0.4	0.6	5
0.2	0.8	5
0	0	1
0.25	0.75	4
0.363636	0.636364	11
0.5	0.375	8
0	0.75	4
0.666667	0.333333	6
0.428571	0.5	14
0.186441	0.762712	59
0.4	0.4	5
0.222222	0.777778	9
0.2	0.4	5
0.5	0.25	4
0	1	6
0	1	2
1	0	2
0	1	4
0.5	0.5	2
0.75	0.25	4
0	1	2
0	1	8
0.526316	0.473684	19
0.333333	0.5	6
0.333333	0.666667	6
0.25	0.5	16
0	1	1
0.357143	0.642857	14
0.333333	0.666667	15
0	1	2
0	1	2
0.357143	0.642857	14
1	0	3
0.2	0.8	10
0	1	2
1	0	4
1	0	2
0.4	0.6	5
0	0.6	5
0.1	0.9	10
0	1	1
0.333333	0.333333	3
0.25	0.75	4
0.333333	0.166667	6
0.3	0.6	10
0.5	0.5	2
0	1	1
0	1	3
0.625	0.375	8
0.272727	0.727273	11
0.6	0.4	10
0.8	0	5
0.625	0.25	8
0.125	0.625	8
0.4	0.6	5
0	1	4
1	0	2
0.375	0.5	8
1	0	2
0	1	8
0.428571	0.380952	21
0.363636	0.545455	11
0.666667	0.333333	3
0.0909091	0.0909091	11
0.5	0.5	10
0.52381	0.190476	21
0.4	0.6	5
0.5	0.5	2
0.529412	0.470588	17
0.2	0.6	10
0.833333	0.166667	6
0	1	4
0.5	0.5	2
0.416667	0.583333	12
0.142857	0.857143	7
0.647059	0.294118	17
0.375	0.625	8
0.428571	0.571429	14
0.5	0.5	2
0	0.5	2
0.4	0.6	5
1	0	1
0.5	0	2
0.375	0.625	8
0.2	0.4	5
0.333333	0.333333	3
0.75	0.25	4
0.666667	0.333333	3
0.8	0.2	5
0.5	0.5	12
0	1	2
1	0	2
0.142857	0.857143	7
0.461538	0.538462	13
0.125	0.625	8
0.714286	0.285714	21
0.571429	0.428571	7
0.333333	0.666667	3
0.777778	0.222222	9
0.375	0.625	8
0.285714	0.714286	7
0.666667	0.333333	3
0.333333	0.666667	3
0.411765	0.411765	17
0.466667	0.266667	15
0.545455	0.363636	11
0.3	0.3	10
0.666667	0.333333	3
0.333333	0.666667	3
0.333333	0.333333	3
0.7	0.3	10
0.230769	0.461538	13
0.3	0.7	10
0.5	0.5	2
0.333333	0.666667	6
0.5	0.5	4
0.75	0.25	8
0.333333	0.555556	9
0.285714	0.571429	7
0	1	5
0.5	0.5	4
0.5	0.5	2
0.4	0.6	5
0.333333	0.333333	3
0.416667	0.166667	12
0.222222	0.666667	9
0.357143	0.642857	14
0.5	0.5	2
0.5	0.5	8
0.375	0.5	8
0.375	0.375	8
0.285714	0.714286	7
0.444444	0.555556	9
0.6	0.4	5
0	1	2
1	0	1
0.714286	0.285714	7
0.222222	0.777778	9
0.333333	0.666667	3
0.285714	0.619048	21
0.5	0.5	2
0.142857	0.5	14
0.166667	0.666667	6
0.2	0.8	5
0.6875	0.3125	16
0	1	4
0.25	0.75	4
0.333333	0.666667	3
0	1	2
0.25	0.75	4
0	1	2
0	1	1
0.125	0.875	8
0.428571	0.571429	14
0.230769	0.692308	13
0.25	0.75	4
0.5	0.5	4
0.5	0.5	2
0.4	0.6	10
0.444444	0.444444	9
0.333333	0.666667	3
0.142857	0.857143	7
0.5	0.5	10
0.0769231	0.923077	13
0.470588	0.470588	17
0.285714	0.642857	14
0.25	0.5	4
0	1	2
0.214286	0.785714	14
0	1	4
0.75	0.25	4
1	0	2
0	0.571429	7
1	0	3
0.5	0.5	12
0.0833333	0.916667	12
0.6	0.4	5
0.571429	0.428571	14
0.315789	0.631579	19
0.625	0.25	16
0.5	0.5	14
0	0	4
0.4	0.4	5
0.5	0.5	6
0.571429	0.285714	7
0.333333	0.666667	12
0.428571	0.571429	7
0.4	0.6	5
0.3	0.7	10
0.285714	0.714286	7
0	1	3
0.2	0.8	5
0.625	0.375	8
0	1	1
0.25	0.375	8
0	1	1
0.333333	0.666667	3
0	0.666667	3
0	1	3
0.5	0.5	2
0.625	0.375	8
0.5	0.5	28
0.75	0.25	4
0.5	0.416667	12
0.5	0.5	2
0.333333	0.666667	3
0.25	0.25	4
0.333333	0.666667	3
0.466667	0.533333	15
0.166667	0.333333	12
0.888889	0.111111	9
0	0	2
0.571429	0.428571	7
0.75	0.25	4
0.230769	0.230769	13
0.625	0.375	8
0.454545	0.545455	11
0.384615	0.615385	13
0.666667	0.25	12
0.5	0.5	2
1	0	1
0.5	0.5	4
0.5	0.5	2
0.214286	0.5	14
0.666667	0.166667	6
0.583333	0.333333	12
0.5	0.25	4
0.142857	0.714286	7
0	1	2
0.142857	0.857143	7
0.666667	0.333333	3
0	1	3
0.545455	0.454545	11
0.5	0.5	4
0.5	0.5	2
0.5	0.25	4
0.6	0.3	10
0.4	0.4	5
0.333333	0.666667	6
0.166667	0	6
0.454545	0.454545	11
0	1	5
0	1	1
0.6	0.4	15
0.25	0.333333	12
0	1	1
0	1	1
0.714286	0.285714	7
0.588235	0.411765	17
0.25	0.75	4
0.5	0.5	4
0.5	0.5	2
0.5	0.5	2
0.416667	0.583333	12
0.428571	0.428571	7
0.222222	0.777778	9
0.333333	0.666667	3
0.333333	0.666667	3
0	1	2
0.857143	0.142857	7
0.25	0.75	4
1	0	3
0.631579	0.368421	19
0.555556	0.444444	18
0.714286	0.285714	7
1	0	1
0.5	0.5	4
0.8	0.2	5
0.5	0.5	2
1	0	3
0.833333	0.166667	6
0.5	0.5	6
0.217391	0.73913	23
0	0.666667	6
0	1	2
0.6	0.4	5
0.363636	0.454545	11
0.470588	0.470588	17
0.5	0.5	8
0.571429	0.428571	7
0	0.875	8
0	1	2
0.666667	0.333333	3
0.285714	0.142857	7
0.0909091	0.818182	11
0.388889	0.555556	18
0	1	3
0.714286	0.285714	7
0.666667	0.333333	3
0.266667	0.733333	15
0.454545	0.454545	11
0.25	0.75	4
0.5	0.5	8
0.666667	0.166667	6
0.5	0.5	10
0.2	0.6	5
0.5	0.375	8
0.666667	0.333333	9
0	1	3
0.5	0.5	8
0.307692	0.692308	13
0.384615	0.615385	13
0.333333	0.666667	3
0.538462	0.461538	13
0.285714	0.714286	7
0.2	0.6	10
0.3125	0.6875	16
0.75	0.0833333	12
0.6	0.4	5
0.5	0.5	2
0.625	0.375	8
0.5	0.5	2
0.5	0.5	2
0.571429	0.428571	7
0.5	0.5	8
0	1	4
0.5	0.5	4
0.5625	0.4375	16
0.333333	0.666667	3
0	0.666667	3
1	0	4
0	1	2
0.125	0.875	8
0.214286	0.642857	14
0.0526316	0.947368	19
0.466667	0.4	15
0	1	2
0	1	1
0	1	3
0	0.0833333	12
0	0	7
0	1	6
0	1	4
0.333333	0.666667	12
0.571429	0.357143	14
1	0	2
0.181818	0.818182	11
0.125	0.75	8
0.285714	0.571429	7
0.176471	0.823529	17
0.428571	0.571429	7
0.333333	0.666667	6
0.5	0.5	6
0.857143	0.142857	7
0.25	0.666667	12
0.354839	0.516129	31
0.75	0.25	16
0.555556	0.444444	9
0.470588	0.529412	17
0.340909	0.636364	44
0.25	0.75	12
0.666667	0.333333	9
0.777778	0.111111	18
0.625	0.375	8
0.416667	0.583333	12
0.714286	0.142857	7
0.5	0.272727	22
0.142857	0.857143	7
0.333333	0.666667	6
0.5	0.5	2
0.35	0.65	20
0.5	0.5	6
0.230769	0.538462	13
0.538462	0.461538	13
0	0.4	5
0.214286	0.785714	14
0.230769	0.769231	13
0.307692	0.692308	13
0	0	9
0.666667	0.333333	15
0.166667	0.833333	6
0.375	0.625	8
0.4	0.6	10
0	1	1
0.5	0.4	10
0.466667	0.533333	15
0	1	3
0.5	0.5	2
0.454545	0.545455	11
0.333333	0.444444	9
0.666667	0.333333	6
0.285714	0.714286	7
0.533333	0.466667	15
0.470588	0.529412	17
0.545455	0.454545	22
0	1	3
0.333333	0.583333	12
0.333333	0.666667	3
0.5	0.4375	16
0.2	0.8	5
0	0.666667	3
0.571429	0.428571	14
0.0625	0.9375	16
0	1	3
0.454545	0.363636	11
0.4	0.333333	15
0.583333	0.416667	12
0.272727	0.636364	22
0.666667	0.333333	3
0	0.5	6
0.625	0.375	8
0.266667	0.733333	15
0.538462	0.461538	13
0.466667	0.533333	15
0.0769231	0.923077	13
0.333333	0.666667	3
0.555556	0.444444	9
0.625	0.25	8
0.6	0.2	5
0.333333	0.666667	6
0.285714	0.571429	14
0.230769	0.769231	13
0.222222	0.777778	9
0.533333	0.466667	15
0.4	0.266667	15
0.5	0.5	10
0	0.75	4
0.571429	0.428571	7
0.5	0.5	14
0.555556	0.444444	18
0.5	0.5	12
0.4	0.6	5
0.6	0.36	25
0.375	0.625	8
0.909091	0.0909091	11
0.285714	0.714286	7
0.357143	0.642857	14
0.2	0.3	10
0.666667	0.333333	6
0.117647	0.764706	17
0.625	0.25	8
0.555556	0.444444	18
0.333333	0.333333	15
0.833333	0	6
0.538462	0.461538	13
0.238095	0.714286	21
0.4	0.6	10
0.375	0.625	8
0.285714	0.714286	7
0.4	0.6	5
0.272727	0.727273	11
0.333333	0.666667	9
1	0	2
0.352941	0.470588	17
0.5	0.454545	22
0.909091	0.0909091	11
0.333333	0.666667	6
0.333333	0.666667	9
0.25	0.6875	16
0.4	0.4	5
0.5	0.5	14
0.272727	0.545455	11
0.384615	0.615385	13
0.25	0.625	8
0.368421	0.526316	19
0.666667	0.333333	9
0.8	0.2	5
0	1	3
0.444444	0.444444	9
0.272727	0.727273	11
0.25	0.5	8
0.333333	0.666667	9
0.333333	0.666667	3
0	1	8
0.307692	0.692308	13
0.6	0.4	15
0.333333	0.4	15
0.444444	0.555556	9
0.333333	0.666667	18
0	1	6
0.714286	0.285714	7
0.4	0.6	5
0.3	0.7	10
0.3125	0.6875	16
0.5	0.4	10
0.142857	0.571429	7
0.4	0.6	10
0.666667	0.333333	3
0.454545	0.545455	11
0.125	0.875	8
1	0	4
0.2	0.8	15
0	0.153846	13
0.6	0.2	5
0.4375	0.5625	16
0.666667	0.333333	3
0.5	0.5	6
0	0.555556	18
0	0	13
0	1	5
0.25	0.75	4
0.75	0.25	8
0.555556	0.388889	18
0.333333	0.666667	6
0.428571	0.571429	7
0.375	0.375	8
0.294118	0.647059	17
0.375	0.625	8
0	0.4	10
0.684211	0.263158	19
0.428571	0.571429	7
0.666667	0.333333	15
0.5	0.5	8
0	1	3
0.4375	0.5625	16
0.4	0.6	5
0.363636	0.545455	11
0.4	0.6	10
0.25	0.625	8
0.5	0.5	8
0.375	0.625	8
0.5	0.5	10
0.230769	0.769231	13
0.5	0.5	8
0.25	0.5	4
0.333333	0.666667	9
0.571429	0.428571	7
0.222222	0.777778	9
0.5	0.4	10
0.230769	0.769231	13
0.4	0.3	10
0.2	0.5	10
0.25	0.375	8
0	1	3
0.222222	0.666667	9
0.444444	0.555556	9
0.3125	0.5625	16
0.875	0.125	8
0	1	5
0.166667	0.5	6
0.25	0.5	4
0.375	0.625	8
0.444444	0.333333	9
0.266667	0.533333	15
0.333333	0.666667	3
0.625	0.375	8
0.1	0.5	10
0.571429	0.428571	7
0.5	0.5	10
0.375	0.625	8
0.5	0.5	16
0.5	0.333333	6
0.2	0.5	10
0	1	4
0.666667	0.333333	15
0.227273	0.772727	22
0.333333	0.666667	9
0.285714	0.714286	7
0.4	0.133333	15
0	0.888889	9
0.2	0.6	5
0.625	0.375	8
0.538462	0.307692	13
0.6	0.4	5
0	0.125	8
0.769231	0.153846	13
0.294118	0.647059	17
0.3	0.7	10
0.625	0.375	8
0.266667	0.733333	15
0	0.444444	9
0.25	0.75	12
0.4	0.4	5
0.705882	0.235294	17
0.571429	0.428571	7
0.461538	0.538462	13
1	0	15
0.5	0.333333	6
0.25	0.5	4
0.4	0.6	10
0.214286	0.785714	14
0.714286	0.142857	7
0.692308	0.307692	13
0.470588	0.529412	17
0.555556	0.444444	9
0.192308	0.769231	26
0.5	0.5	18
0.363636	0.545455	22
0	0.8	5
0	0	2
0.142857	0.714286	7
0.454545	0.545455	11
0	1	3
0.684211	0.315789	19
0.363636	0.545455	11
0.5	0.5	8
0.588235	0.411765	17
0.333333	0.666667	3
0.5	0.5	4
0.5	0.375	8
0.384615	0.461538	13
0.5	0.5	10
0.363636	0.636364	11
0.428571	0.571429	7
0.333333	0.666667	6
0.833333	0.166667	6
0.285714	0.142857	7
0.555556	0.444444	9
0.5	0.5	10
0.5	0.5	24
0.428571	0.571429	7
0.222222	0.666667	9
0.833333	0.166667	6
0.714286	0.285714	7
0.5	0.5	6
0.333333	0.666667	9
0.357143	0.357143	14
0.642857	0.357143	14
0.823529	0.176471	17
0.571429	0.428571	14
0.5	0.5	8
0.571429	0.357143	14
0.384615	0.615385	13
0.142857	0.857143	7
0.666667	0.333333	6
0.142857	0.857143	7
0.571429	0.428571	7
0	0.692308	13
0.6	0.4	10
0.666667	0.333333	6
0.5	0.25	12
0.285714	0.428571	7
0.15	0.85	20
0.666667	0.333333	3
0.333333	0.666667	9
0.333333	0.666667	9
0.222222	0.777778	9
0.5	0.5	4
0.4	0.5	20
0.6	0.4	10
0.428571	0.47619	21
0.2	0.733333	15
0.636364	0.363636	22
0.875	0.125	8
0.777778	0	9
0.0714286	0.285714	14
0.4	0.6	30
0.363636	0.545455	22
0.444444	0.555556	9
0.583333	0.416667	12
0.4	0.6	10
0.25	0.75	8
0.555556	0.444444	9
0.25	0.75	4
0.833333	0.166667	18
0.25	0.7	20
0.333333	0.592593	27
0.461538	0.538462	13
0.5	0.375	8
0.5	0.5	4
0.454545	0.545455	11
0.588235	0.411765	17
0.818182	0.181818	11
0.666667	0.333333	3
0.434783	0.521739	23
0.909091	0.0909091	11
0.25	0.4	20
0.333333	0.666667	9
0.5	0.5	4
0.222222	0.666667	9
0.444444	0.555556	9
0.444444	0.555556	9
0.666667	0.333333	21
0.333333	0.666667	18
0.5	0.5	6
0.625	0.25	8
0.444444	0.555556	9
0.25	0.75	8
0	1	2
0.0833333	0.75	12
0.666667	0.333333	6
0.9	0.1	10
0.333333	0.583333	12
0.4	0.6	5
0.666667	0.333333	9
0	0	8
0.375	0.625	8
0.6	0.3	10
0.714286	0.285714	7
0.214286	0.785714	14
0.5	0.5	4
0.857143	0.142857	7
0.166667	0.833333	6
0.444444	0.555556	9
0.454545	0.454545	11
0.25	0.75	8
0.333333	0.444444	9
0.375	0.625	8
0.166667	0.833333	6
0.375	0.625	8
0.285714	0.571429	7
0.714286	0.285714	7
0.571429	0.428571	7
0.157895	0.684211	19
0.333333	0.666667	6
0.166667	0.666667	6
0	1	3
0.571429	0.428571	7
0.545455	0.454545	11
0.166667	0.833333	6
0.25	0.5	12
0.153846	0.769231	13
0.428571	0.571429	14
0.25	0.75	8
0.421053	0.578947	19
0.555556	0.333333	9
0.25	0.75	4
0.333333	0.266667	15
0.181818	0.818182	11
0.222222	0.555556	9
0.5	0.5	6
0.636364	0.272727	11
0.3	0.6	10
0.7	0.3	10
0.571429	0.428571	14
0.421053	0.578947	19
0.4	0.4	10
0.6	0.3	10
0.666667	0.333333	9
0	1	2
0.6	0.4	5
0.416667	0.583333	12
0.3	0.7	10
0.375	0.5	8
0.444444	0.555556	9
0.230769	0.769231	13
0	1	2
0.666667	0.333333	9
0.25	0.75	12
0.75	0.25	12
0.636364	0.363636	11
0.733333	0.266667	15
0.4	0.6	10
0.3	0.7	10
0.4	0.6	5
0.333333	0.666667	12
0.4	0.4	5
0.555556	0.444444	9
0.318182	0.0909091	22
0	1	5
0.25	0.75	16
0.3	0.7	10
0.222222	0.777778	18
0.454545	0.545455	11
0.333333	0.666667	12
0.555556	0.444444	27
0.4	0.4	15
0.6	0.333333	15
0.571429	0.428571	7
0.272727	0.727273	11
0.25	0.5	8
0.5	0.5	16
0.25	0.75	12
0	0.666667	3
0.166667	0.5	6
0.25	0.5	4
0.4	0.6	10
0.461538	0.538462	13
0.0909091	0.909091	11
0.266667	0.666667	15
0.6	0.3	10
0.0769231	0.615385	13
0.4	0.6	5
0.642857	0.357143	14
0.357143	0.642857	14
0.5	0.3125	16
0.545455	0.454545	11
0.285714	0.714286	7
0.222222	0.777778	9
0.25	0.75	4
0.4	0.6	10
0.6	0.4	20
0.272727	0.636364	11
0.357143	0.642857	14
0.333333	0.666667	9
0.388889	0.611111	18
0	1	3
0.181818	0.454545	11
0.666667	0.333333	3
0.272727	0.727273	11
0.181818	0.272727	11
0.5	0.5	2
0.333333	0.666667	6
0.666667	0.333333	12
0.8	0.1	10
0.5	0.4	10
0.222222	0.777778	9
0.2	0.7	10
0.125	0.875	8
0.692308	0.307692	13
0.2	0.6	10
0.307692	0.692308	13
0.0833333	0.833333	12
0.666667	0.333333	3
0.222222	0.777778	9
0.5	0.4	10
0.666667	0.333333	9
0.666667	0.333333	15
0.222222	0.722222	18
1	0	3
0.285714	0.642857	14
0.5	0.5	6
0.4	0.52	25
0.25	0.75	8
0.7	0	10
0.5	0.5	6
0.294118	0.705882	17
0	0.5	2
0	0.714286	7
0.2	0.4	5
0.3	0.7	10
0.5	0.5	4
0.846154	0.0769231	13
0.666667	0.333333	3
0.0909091	0.727273	11
0.615385	0.384615	13
0	1	8
0.636364	0.363636	11
0	1	3
0	0.583333	12
0.625	0.25	8
0.5	0.166667	6
0.5	0.5	6
0.75	0.25	8
0.636364	0.363636	11
0.2	0.7	10
0.666667	0.25	12
0.625	0.375	8
0.555556	0.444444	9
0.36	0.28	25
0.153846	0.307692	13
0.4	0.6	5
0.3	0.2	10
0.25	0.5	4
0.8	0.2	5
0.222222	0.666667	18
0	0.545455	11
0.555556	0	9
0.428571	0.571429	14
0.5	0.5	2
0	0.529412	17
0.5	0.375	8
0.6	0.4	10
0.333333	0.666667	6
0.142857	0.857143	7
0	1	3
0	1	2
0.5	0.5	14
0	1	2
0.5	0	6
0.0909091	0.454545	11
0.333333	0.666667	3
0.3	0.6	10
0.357143	0.642857	14
0.647059	0.117647	17
0.375	0.625	16
0.166667	0.666667	12
0.75	0.25	4
0.333333	0.555556	9
0.692308	0.307692	13
0.5	0.333333	6
0.714286	0.285714	7
0.571429	0.357143	14
0.25	0.583333	12
0.166667	0.833333	6
0.3	0.6	10
0.5	0.5	2
0.5	0.5	6
0.2	0.7	10
0.263158	0.736842	19
0.25	0.75	4
0.538462	0.461538	13
0.384615	0.615385	13
0.333333	0.666667	6
0.1	0.9	10
0.4375	0.5	16
0.363636	0.636364	11
0	0	10
0.571429	0.428571	7
0.384615	0.307692	13
0.333333	0.666667	6
0.5	0.5	2
0.461538	0.538462	13
0.555556	0.222222	9
0.411765	0.588235	17
0.277778	0.555556	18
0.555556	0.444444	9
0.333333	0.666667	6
0.428571	0.428571	7
0.142857	0.5	14
0.157895	0.736842	19
0.428571	0.571429	14
0.470588	0.529412	17
0	0.5	6
0.615385	0.384615	13
0.166667	0.833333	18
0.583333	0.416667	12
0.444444	0.222222	9
0.444444	0.444444	18
0.555556	0	9
0.7	0.2	10
0.375	0.625	8
0.222222	0.777778	9
0.125	0.375	8
0.333333	0.5	6
0.3125	0.5625	16
0.692308	0.307692	13
0.388889	0.555556	18
0.166667	0.75	12
0.333333	0.666667	9
0.384615	0.615385	26
0	1	4
0.583333	0.416667	12
0.444444	0.555556	9
0.272727	0.545455	11
0.25	0.75	4
0.444444	0.555556	9
0.25	0.333333	12
0.545455	0.454545	11
0	1	2
0.333333	0.555556	9
0.272727	0.727273	11
0.357143	0.642857	14
0.461538	0.461538	13
0.384615	0.384615	13
0.857143	0.142857	7
0.6	0.4	5
0.222222	0.777778	9
0.625	0.375	8
0.714286	0.285714	7
0.571429	0.428571	14
0.375	0.5	8
0.285714	0.642857	14
0.272727	0.727273	11
0	0.833333	6
0.615385	0	13
0.285714	0.428571	7
0.545455	0.454545	11
0.3	0.7	10
0.142857	0.714286	7
0.818182	0	11
0.285714	0.714286	7
0.545455	0.454545	11
0.363636	0.363636	11
0.5	0.5	10
0.684211	0.263158	19
0.285714	0.642857	14
0.571429	0.285714	14
0.272727	0.727273	11
0.25	0.75	8
0.285714	0.428571	7
0.0909091	0.727273	11
0.3	0.7	10
0.333333	0.555556	9
0.333333	0.666667	9
0.0909091	0.909091	11
0.625	0.375	8
0.307692	0.538462	13
0.421053	0.473684	19
0.25	0.75	8
0.235294	0.705882	17
0.5	0	2
0.666667	0.111111	9
0.8	0.2	10
0.333333	0.555556	9
0.428571	0.285714	7
0.666667	0.333333	9
0.75	0.25	12
0.333333	0.444444	9
0.375	0.625	16
0.666667	0.333333	9
0.5	0.5	14
0.117647	0.705882	17
0.7	0.3	20
0	0.555556	9
0.114286	0.771429	35
0.333333	0.444444	9
0.125	0.875	8
0.363636	0.545455	11
0.545455	0.454545	11
0.25	0.75	16
0.473684	0.473684	19
0.45	0.15	20
0.375	0.625	16
0.545455	0.181818	11
0.466667	0.466667	15
0.0769231	0.538462	13
0.363636	0.454545	11
0	0	16
0.307692	0.615385	13
0.583333	0.416667	12
0	0.05	20
0.333333	0.666667	15
0.2	0.8	5
0.538462	0.461538	13
0.578947	0.421053	19
0.6875	0.3125	16
0.363636	0.363636	11
0	0.8	5
0.363636	0.636364	11
0.428571	0	21
0.166667	0.833333	6
0.636364	0.363636	11
0.421053	0.578947	19
0.4	0.5	10
0.538462	0.461538	13
0.285714	0.142857	7
0.142857	0.571429	7
0.5	0.3	10
0.545455	0.363636	11
0.833333	0.166667	6
0.428571	0.571429	7
0.428571	0.571429	14
0.4	0.6	5
0.545455	0.454545	11
0.571429	0.428571	7
0.25	0.5	4
0.307692	0.615385	13
0.571429	0.428571	7
0.5	0.5	6
0.166667	0.5	6
0.647059	0.294118	17
0.444444	0.5	18
0.2	0.6	10
0.588235	0.411765	17
0.3125	0.4375	16
0.333333	0.666667	6
0.5625	0.4375	16
0.461538	0.538462	13
0.235294	0.764706	17
0.142857	0.142857	7
0.333333	0.666667	3
0.25	0.75	4
0.25	0.5625	16
0.6	0.4	5
0.6	0.2	10
0.4375	0.5625	16
0.363636	0.636364	11
0.454545	0.454545	11
0	0	5
0.75	0.25	12
0.533333	0.466667	15
0.416667	0.333333	12
0.571429	0.285714	7
0.5	0.25	8
0.454545	0.181818	11
0.428571	0.5	14
0.1	0.8	20
0.357143	0.5	14
0.25	0.75	8
1	0	7
0.5	0.5	14
0.75	0.25	12
0.666667	0.333333	12
0.2	0.8	15
0.133333	0.866667	15
0	0.666667	3
0.16129	0.580645	31
0.538462	0.461538	13
0.333333	0.666667	9
0.571429	0.428571	14
0	0.75	4
0.454545	0.545455	11
0	0.666667	6
0.210526	0.578947	19
0.466667	0.533333	15
0.2	0.7	10
0.0909091	0	11
0.454545	0.363636	11
0.2	0.8	10
0.722222	0.0555556	18
0	1	5
0.235294	0.764706	17
0.666667	0.333333	18
1	0	6
0.647059	0.352941	17
0.555556	0.444444	9
0.181818	0.818182	11
0.625	0.125	8
0.375	0.625	8
0.636364	0.363636	11
0.384615	0.230769	13
0	1	5
0.428571	0.571429	7
0.8	0.2	5
0	0	12
0.375	0.625	8
0.533333	0.466667	15
0.2	0.8	5
0.521739	0.478261	23
0.833333	0.0833333	12
0.909091	0.0909091	11
0.214286	0.571429	14
0.363636	0.636364	11
0.285714	0.714286	14
0.538462	0.461538	13
0.285714	0.714286	7
0.2	0.8	5
0.666667	0.333333	9
0.6	0.4	10
0.647059	0.352941	17
0.75	0.25	12
0.6	0.4	10
0.666667	0.333333	6
0	0.111111	9
0.2	0.8	5
0.25	0.625	8
0.416667	0.583333	12
0.538462	0.461538	13
0.4	0.6	5
0.545455	0.454545	11
0.583333	0.416667	12
0.347826	0.521739	23
0.5	0.5	4
0.266667	0.666667	15
0.5	0.5	14
0.5	0.5	2
0.538462	0.461538	13
0.625	0.25	8
0	1	2
0.277778	0.555556	18
0.5	0.5	6
0.25	0.5	12
0.2	0.8	10
0.538462	0.461538	13
0.5	0.5	8
0.5	0.5	6
0.2	0.466667	15
0.1	0.3	10
0.4	0.5	10
0.384615	0.538462	13
0.2	0.8	5
0.4	0.6	10
0.4375	0.5625	32
0.444444	0.555556	18
0.2	0.8	15
0.3	0.2	10
0.45	0.55	20
0.2	0.3	10
0.25	0.625	8
0.444444	0.555556	9
0.5	0.5	12
0.5	0.5	6
0.4	0.4	5
0.375	0.625	8
0.366667	0.633333	30
0.125	0.875	8
0.2	0.7	10
0.25	0.625	8
0.714286	0.285714	7
0	1	5
0.875	0.125	8
0.4	0.6	5
0.714286	0.285714	14
0.25	0.75	16
0.444444	0.555556	18
0.307692	0.692308	13
0.727273	0.272727	11
0.375	0.625	8
0.142857	0.714286	7
0.375	0.375	8
1	0	2
0.4	0.6	10
0.666667	0.333333	6
0.5	0.375	8
0.4375	0.4375	16
0.3	0.7	20
0.363636	0.636364	11
0.416667	0.5	12
0.454545	0.545455	11
0.8	0.2	10
0.0909091	0.909091	11
0.461538	0.538462	13
0.428571	0.571429	7
0.666667	0.333333	3
0.555556	0.333333	9
0.473684	0.368421	19
0.428571	0.571429	7
0.5	0.5	6
0.285714	0.428571	7
0.2	0.8	10
0	0.857143	7
0.5	0.5	4
0.25	0.5	4
0.571429	0.142857	14
0.25	0.6	20
0.2	0.6	10
0.333333	0.666667	6
0.307692	0.384615	13
0.7	0.3	10
0.375	0.625	8
0.4	0.6	5
0.153846	0.461538	13
0.333333	0.333333	6
0.384615	0.461538	13
0.529412	0.470588	17
0.266667	0.666667	15
0.181818	0.363636	11
0.4	0.6	5
0.461538	0.538462	13
0.5	0.25	8
0.533333	0.4	15
0.2	0.6	5
0.3	0.5	10
0.647059	0.352941	17
0.428571	0.571429	7
0.111111	0.666667	9
0.222222	0.555556	18
0.75	0.25	4
0.625	0.333333	24
0.714286	0.285714	14
0.625	0.375	8
1	0	2
0.333333	0.666667	9
0.518519	0.481481	27
0.611111	0.333333	18
0.333333	0.222222	9
0.368421	0.578947	19
0.888889	0.111111	9
0	0.5	6
0.666667	0.333333	3
0.5	0.5	4
0.25	0.75	8
0.272727	0.636364	11
0.2	0.4	10
0.4	0.6	10
0.5	0.25	4
0.1	0.4	10
0.333333	0.666667	9
0.4	0.6	5
0.4	0.533333	15
0.416667	0.583333	12
0.52	0.44	25
0.230769	0.538462	13
0.375	0.625	8
0.2	0.7	10
0	1	5
0.6	0	10
0.684211	0.315789	19
0.583333	0.25	12
0.454545	0.363636	11
0	1	2
0.5	0.5	6
0.333333	0.666667	3
0.357143	0.642857	14
0.111111	0.777778	9
0.157895	0.842105	19
0.714286	0.285714	7
0.333333	0.666667	9
0.409091	0.545455	22
0.466667	0.466667	15
0.4	0.6	10
0.111111	0.666667	9
0.272727	0.454545	11
0.3	0.7	10
0.230769	0.769231	13
0.666667	0.333333	3
0.5	0.5	16
0.285714	0.428571	7
0.642857	0.357143	14
0.2	0.6	5
0.6	0.4	5
0.230769	0.692308	13
0	0.846154	13
0.375	0.625	8
0.5	0.5	6
0.6	0.4	10
0.416667	0.583333	12
0.714286	0.285714	7
0.222222	0.666667	9
0.5	0.5	10
0.2	0.8	5
0.444444	0.444444	9
0.222222	0.777778	9
0.461538	0.538462	13
0.4375	0.5625	16
0.444444	0.555556	9
0.631579	0.368421	19
0.5	0.444444	18
0.461538	0.461538	13
0.222222	0.666667	9
0	1	2
0.666667	0.333333	12
0.4	0.6	10
0.363636	0.636364	11
0.333333	0.333333	6
0.769231	0.230769	13
0.1875	0.8125	16
0.25	0.375	8
0.4	0.5	10
0.611111	0.388889	18
0.545455	0.272727	11
0.444444	0.555556	9
0.25	0.75	4
0.5	0.5	6
0.266667	0.466667	15
0.230769	0.615385	13
0.5	0.5	12
0.230769	0.769231	13
0.285714	0.714286	7
0.222222	0.777778	9
0.428571	0.357143	14
0.3	0.6	10
0	1	3
0.285714	0.714286	14
0.2	0.8	5
0.333333	0.666667	3
0.636364	0.272727	11
0.4	0.6	5
0.166667	0.666667	12
0.5	0.333333	12
0.857143	0.142857	7
0.3	0.7	10
0	1	12
0	0.444444	9
0.428571	0.428571	7
0.428571	0.571429	7
0.461538	0.538462	13
0.25	0.75	12
0.6	0	10
0.5	0.5	16
0.5	0.5	18
0.3	0.7	10
0.384615	0.615385	13
0.125	0.875	8
0.210526	0.789474	19
0	1	4
0.333333	0.666667	6
0.285714	0.285714	7
0.571429	0.428571	7
0.375	0.625	8
0.333333	0.416667	12
0.5	0.4	10
0.75	0.25	8
0.571429	0.285714	7
0.375	0.625	16
0.588235	0.294118	17
0.142857	0.642857	14
0.4	0.6	10
1	0	2
0	0.75	4
0.8	0	5
0.4	0.5	10
0.5625	0.375	16
0.636364	0.363636	11
0	1	3
0	1	3
0.375	0.125	8
0.5	0.5	6
0.454545	0.545455	11
0.285714	0.714286	7
0.214286	0.785714	14
0.636364	0.363636	11
0.538462	0.461538	13
0.222222	0.555556	9
0	1	2
0.4	0.4	5
0.3	0.4	10
0.25	0.5	8
0.6	0.4	5
0.5	0.5	14
0.166667	0.833333	6
0.3	0.7	10
0.307692	0.538462	13
0.307692	0.692308	13
0.272727	0.727273	11
0	0.027027	37
0.625	0.375	16
0	1	2
0.842105	0.157895	19
0.6	0.4	10
0.25	0.333333	12
0.5	0.375	8
0.666667	0.333333	6
0	0	13
0.583333	0.333333	12
0.363636	0.636364	11
0.3125	0.25	16
0.777778	0.111111	9
0.565217	0.391304	23
0.727273	0.272727	11
0.5	0.5	14
0	0.8	5
0.333333	0.666667	9
0.25	0.5	8
0.2	0.8	5
0.8	0.2	5
0.454545	0.545455	11
0.45	0.5	20
0.75	0.25	4
0.285714	0.714286	14
0	1	3
0.3	0.6	10
0.444444	0.555556	18
0.230769	0.769231	13
0.333333	0.666667	9
0.315789	0.684211	19
0.25	0.75	8
0.2	0.8	10
0.416667	0.583333	12
0.8	0.2	5
0.666667	0	6
0.555556	0.444444	9
0.333333	0.666667	6
0.375	0.5625	16
0.25	0.75	8
0.294118	0.529412	17
0.571429	0.428571	7
0.642857	0.357143	14
0.7	0.3	10
0.2	0.8	5
0.3	0.5	10
0.571429	0.428571	7
0.272727	0.636364	22
0.4	0.1	10
0.285714	0.714286	7
0.6	0.4	5
0.75	0.25	4
0.666667	0.333333	3
0.5	0.3	10
0.416667	0.5	12
0.6	0.4	5
0.533333	0.466667	15
0.666667	0.222222	9
0.5	0.5	12
0.307692	0.538462	13
0.315789	0.631579	19
0.333333	0.666667	6
0.444444	0.555556	9
0.5	0.5	10
0.333333	0.444444	9
0.5	0.428571	14
0.636364	0.272727	11
0.5	0.5	4
0.666667	0.333333	6
0.571429	0.428571	14
0.25	0.375	8
0.2	0.8	5
0	1	3
0.428571	0.571429	14
0.444444	0.444444	9
0.25	0.75	4
0.5	0.375	8
0.666667	0.333333	9
0.153846	0.846154	13
0.5	0.5	4
0.357143	0.5	14
0.25	0.75	4
0.3	0.6	10
0	1	6
0.214286	0.642857	14
0.333333	0.5	6
0.285714	0.714286	7
0.333333	0.666667	3
0.25	0.75	4
0.545455	0.454545	11
0.666667	0.333333	9
0.6	0.2	5
0.52381	0.428571	21
0.111111	0.777778	18
0.222222	0.666667	9
0.75	0.25	4
0.5625	0.4375	16
0.4	0.6	10
0	0.111111	9
0.466667	0.533333	15
0.833333	0.166667	6
0.4	0.1	10
0.555556	0.333333	9
0.333333	0.333333	9
0.375	0.625	8
0.555556	0.444444	9
0.333333	0.666667	3
0.363636	0.636364	11
0.583333	0.25	12
0.357143	0.571429	14
0.7	0.3	10
0	1	4
0.6	0.4	5
0.444444	0.444444	9
0.285714	0.714286	7
0.530612	0.469388	49
0.285714	0.714286	7
0.1875	0.3125	16
0.714286	0.285714	14
0.25	0.75	4
0.526316	0.473684	19
0.333333	0.583333	12
0.4375	0.5625	16
0.266667	0.666667	15
0.727273	0.272727	11
0.1875	0.25	16
0	0.666667	3
0.4	0.5	10
0.4	0.6	10
0.666667	0.333333	9
0	1	2
0.454545	0.454545	11
0.444444	0.555556	18
0.944444	0	18
0.25	0.75	8
0.428571	0.285714	7
0.2	0.8	5
0.2	0.6	5
0.222222	0.777778	9
0.125	0.5	8
0.2	0.8	5
0.545455	0.272727	11
0.6	0.333333	15
0.666667	0.333333	12
0.55	0.45	20
0.1	0.7	10
0.5	0.5	12
0.2	0.8	5
0.666667	0.25	12
0.636364	0.318182	22
0.214286	0.785714	14
0.36	0.64	25
0.368421	0.368421	19
0.222222	0.777778	9
0.416667	0.583333	12
0.25	0.75	16
0	0.8	5
0.333333	0.333333	6
0.3125	0.5625	16
0.2	0.6	10
0.3	0.6	10
0	0.833333	6
0.142857	0.857143	7
0	1	16
0.333333	0.666667	12
0.666667	0.222222	18
0.0588235	0.941176	17
0.307692	0.538462	13
0.555556	0.444444	9
0.5	0.25	4
1	0	1
0.230769	0.0769231	13
1	0	3
0.272727	0.545455	11
0.5	0.5	10
0.6	0.4	5
0.238095	0.714286	21
0.0909091	0.818182	11
0.25	0.625	8
0.555556	0.222222	9
0.153846	0.615385	13
0.555556	0.388889	18
0.409091	0.590909	22
0.5625	0.3125	16
0.714286	0.285714	7
0.684211	0.315789	19
0.333333	0.666667	3
0	0.8	5
0.363636	0.454545	11
0.416667	0.5	12
0.571429	0.357143	14
0.571429	0.285714	7
0.666667	0.333333	3
0.466667	0.333333	15
0.583333	0.416667	12
0.666667	0.333333	3
0.25	0.75	8
0.125	0.875	8
0.444444	0.555556	9
0.25	0.75	4
0.6875	0.3125	16
0.571429	0.428571	7
0.444444	0.555556	18
0.916667	0.0833333	12
0.666667	0.166667	6
0.4	0.6	5
0.333333	0.333333	6
0	1	3
0.3125	0.5	32
0.416667	0.5	12
0.475	0.5	40
0.5	0.5	4
0.529412	0.470588	17
0.333333	0.666667	6
0.272727	0.454545	11
0.777778	0.222222	9
0.25	0.5	12
0.777778	0.222222	9
0.75	0.25	8
1	0	3
0.4	0.6	5
0.4	0.6	5
0.5	0.333333	6
0.5	0.5	4
0.666667	0.333333	9
0.6	0.4	5
0.375	0.5	8
0	0.5	2
0.333333	0.666667	6
1	0	6
0.666667	0.25	12
0.153846	0.461538	13
0.692308	0.307692	13
0.333333	0.666667	9
0.142857	0.857143	7
0.5	0.5	4
0.363636	0.454545	11
0.818182	0.181818	11
0.75	0.25	4
0	0.666667	18
0.2	0.8	5
0.611111	0.388889	18
0.25	0.75	4
0.5	0.5	20
0.5	0.5	4
0.473684	0.526316	19
0.666667	0.333333	21
0.5	0.5	4
0	1	3
0.285714	0.571429	7
0.25	0.25	4
0	1	2
0.5	0.5	4
0.0555556	0.944444	18
0.4	0.4	5
0.333333	0.555556	9
0.384615	0.615385	13
0.666667	0.333333	3
0.25	0.75	4
0.444444	0.333333	9
0.6	0.4	5
0.307692	0.692308	13
0.2	0.8	20
0.555556	0.222222	9
0.318182	0.681818	22
0.545455	0.454545	11
0.333333	0.666667	6
0.2	0.8	5
0.285714	0.285714	7
0.444444	0.5	18
0.7	0.2	20
0.368421	0.631579	19
0	1	4
0.444444	0.222222	9
0.105263	0.736842	19
0.5	0.5	8
0.4	0.6	5
0.25	0.25	4
0.25	0.75	4
0.571429	0.428571	7
0	0.181818	11
0	0	9
0.111111	0.222222	9
0.529412	0.470588	17
0.142857	0.428571	7
0.666667	0.333333	9
0.636364	0.272727	11
0	1	2
0.6	0.4	5
0.222222	0.777778	9
0.2	0.8	10
0	1	4
0.25	0.75	4
0.375	0.375	8
0.285714	0.285714	7
0.5	0.5	8
0.25	0.5	4
0.333333	0.666667	3
0.285714	0.714286	14
0.384615	0.615385	13
0.125	0.75	8
0.4	0.6	10
0.166667	0.5	6
0.285714	0.714286	14
0.111111	0.333333	18
0.466667	0.0666667	15
0.333333	0.666667	3
0.363636	0.181818	11
0.5	0.5	18
0.133333	0.866667	15
0	0	9
0.125	0.5	16
0.363636	0.363636	11
0	1	2
0.428571	0.571429	14
0.125	0.875	8
0.111111	0.666667	9
0.3	0.1	10
0.285714	0.52381	21
0.666667	0.333333	6
0.315789	0.315789	19
0	0.833333	6
0.777778	0.222222	9
0.307692	0.692308	13
0.466667	0.533333	15
0.636364	0.272727	11
0.666667	0.333333	9
0.625	0.375	8
0.0555556	0.388889	18
0.238095	0.714286	21
0.6	0.4	10
0.571429	0.428571	7
0.142857	0.857143	7
0.416667	0.5	12
0.545455	0.454545	11
0.210526	0.736842	19
0.294118	0.235294	17
0.428571	0.357143	14
0.428571	0.571429	21
0.2	0.733333	15
0.333333	0.666667	3
0.428571	0.571429	7
0.416667	0.583333	12
0.333333	0.111111	9
0.4	0.4	5
0.384615	0.384615	13
0.45	0.05	20
0.4	0.4	5
0.25	0.25	8
0.384615	0.384615	13
0.2	0.2	5
0.2	0.6	5
0.333333	0.666667	6
0.454545	0.454545	11
0.6	0.3	10
0.454545	0.545455	11
0.625	0.25	8
0.631579	0.368421	19
0.333333	0	3
0.444444	0.222222	9
0.333333	0.5	6
0.684211	0.315789	19
0.2	0.7	10
0.384615	0.461538	13
0	1	2
0.333333	0.333333	9
0.333333	0.666667	6
0.5	0.5	14
0.6	0.4	20
0	0.545455	11
1	0	3
0.555556	0.111111	9
0.428571	0.428571	7
0.428571	0.571429	7
0.333333	0.666667	3
0.428571	0.142857	7
0.75	0	4
0.5	0.5	4
0.5	0.5	2
0.333333	0.6	15
0	1	3
0.5	0.25	4
0.444444	0.555556	9
0.321429	0.642857	28
0.526316	0.368421	19
0.5	0.5	8
0.4	0.4	5
0.5	0.5	8
0.375	0.625	16
0.4	0.4	5
0.5	0.4	10
0.4	0.6	5
0.769231	0.0769231	13
0.2	0.6	5
0	0.75	4
0.4	0.6	20
0.727273	0.181818	11
0.466667	0.533333	15
0.125	0.375	8
0.181818	0.272727	11
0.555556	0.444444	9
0.5	0.5	4
0.363636	0.590909	22
0.428571	0.285714	14
0.5	0.5	4
0.833333	0.166667	12
0.363636	0.545455	11
0.357143	0.357143	14
0.666667	0.333333	3
0.6	0.4	5
0.428571	0.428571	7
0.142857	0.857143	7
0.5	0.5	4
0.5	0.125	8
0.1875	0.25	16
0.666667	0.333333	6
0.5	0.5	4
0.375	0.5	8
0	1	3
0.333333	0.666667	3
0.428571	0.5	14
0.5	0.5	8
0.5	0	2
0.5	0.166667	6
0.818182	0.0909091	11
0.75	0.25	4
0.5	0.5	6
0.7	0.3	10
0.333333	0.666667	12
0.241379	0.758621	29
0.25	0.5	8
0.444444	0.333333	9
0.357143	0.357143	14
0.111111	0.666667	9
0	0	12
0.571429	0.285714	7
0.411765	0.235294	17
0.2	0.8	5
0.166667	0.333333	6
0.5	0.5	8
0.736842	0	19
0.75	0.25	12
0.666667	0.333333	3
0.555556	0.444444	9
0.5625	0.4375	16
0.25	0.75	8
0.2	0.3	10
1	0	8
0.538462	0.384615	13
0.285714	0.428571	7
0.416667	0.166667	12
0.611111	0.388889	18
0.416667	0.583333	12
0.5	0.5	14
0.583333	0.416667	12
0	0.142857	14
0.583333	0.416667	12
0.625	0.375	8
0.5	0.5	2
0.25	0.375	16
0.615385	0.307692	13
0.157895	0.842105	19
0.714286	0.285714	7
0.272727	0.454545	11
0.384615	0.615385	13
0.615385	0.384615	13
0.461538	0.538462	26
0.111111	0.888889	9
0.428571	0.142857	14
0.333333	0.555556	9
0.833333	0.166667	12
0.210526	0.789474	19
0.5	0.25	4
0.4	0.6	5
0.4	0.2	15
0.714286	0.142857	7
0.555556	0.444444	9
0.625	0.375	8
0.538462	0.461538	13
0	0.0555556	18
0.181818	0.727273	11
0.666667	0.333333	3
0.25	0.6875	16
0.466667	0.533333	15
0.166667	0.75	24
0.466667	0.533333	15
0.375	0.625	8
0.166667	0.333333	6
0.4	0.5	10
0.153846	0.615385	13
0.466667	0.466667	15
0.75	0.125	8
0.857143	0.142857	7
0.727273	0.181818	11
0.666667	0.333333	9
0.555556	0.444444	9
0.111111	0.111111	9
0.363636	0.636364	11
0.4	0.5	10
0.333333	0.666667	9
0.363636	0.545455	11
0	1	13
0.333333	0.5	12
0	0.375	8
0.666667	0.333333	18
0.75	0.25	8
0.625	0.3125	16
0.5	0	2
0.5	0.5	4
0	0.5	2
0.5	0.125	8
0.272727	0.181818	11
0.222222	0.722222	18
0.125	0.833333	24
0.6	0.2	5
0.5	0.2	10
0.75	0.25	4
0.333333	0.5	6
0.333333	0.133333	15
0.368421	0.526316	19
0.866667	0.0666667	15
0.263158	0.736842	19
0.846154	0.153846	13
0.466667	0.466667	15
0.25	0.75	8
0.384615	0.384615	13
0.357143	0.571429	14
0.4	0.6	5
0.428571	0.571429	14
0	0.4	5
0	0.888889	9
0	1	5
0.4	0.4	10
0.333333	0.666667	12
0.28125	0.71875	32
0.545455	0.454545	11
0.454545	0.0909091	11
0.444444	0.333333	9
0.375	0.125	8
0.461538	0.384615	13
0	1	2
0.3125	0.5625	16
0.2	0.4	5
0.333333	0.666667	15
0.541667	0.375	24
0.625	0.25	8
0.46875	0.53125	32
0.416667	0.583333	12
0.666667	0	9
0.176471	0.235294	17
0.541667	0.458333	24
0.461538	0.461538	13
0.571429	0.428571	7
0	1	2
0.222222	0.777778	9
0.451613	0.548387	31
0.225806	0.645161	31
1	0	3
0.333333	0.166667	6
0.363636	0.545455	22
0	0.722222	18
0.454545	0.545455	11
0.333333	0.666667	6
0.5	0.428571	14
0.166667	0.833333	6
0.384615	0.615385	13
0.384615	0.461538	13
0	1	6
0.166667	0.75	12
0.235294	0.764706	17
0.333333	0.666667	3
0	0.9	10
0.25	0.75	4
0.384615	0.384615	13
0.1875	0.75	16
0.5	0.45	20
0.5	0.5	6
0.666667	0.333333	3
0.153846	0.307692	13
0.4375	0.4375	16
0.416667	0.5	12
0.578947	0.421053	19
0.833333	0.166667	12
0.75	0.25	8
0.444444	0.444444	9
0.666667	0.333333	12
0.428571	0.571429	7
0.625	0.375	8
0.444444	0.444444	9
0.5	0.5	6
0.153846	0.846154	13
0.5	0.5	4
0.529412	0.0588235	17
0.166667	0.666667	6
0.47619	0.47619	21
0.727273	0.272727	11
0.333333	0.666667	3
0.571429	0.142857	7
0.5	0.5	12
0.6	0.4	10
0.846154	0.0769231	13
0.3125	0.6875	16
0.526316	0.473684	19
0.375	0.625	8
0.25	0.75	4
0.785714	0.214286	14
0.166667	0.833333	6
0.375	0.625	8
0.555556	0.444444	9
0.272727	0.636364	11
0.363636	0.454545	11
0.333333	0.333333	9
0.333333	0.666667	3
0.714286	0.285714	14
0.555556	0.444444	9
0	0.733333	15
0.727273	0.272727	11
0.411765	0.529412	17
0.666667	0.333333	3
0.4	0.4	10
0.538462	0.461538	13
0.375	0.375	8
0.375	0.625	8
0.428571	0.571429	7
0.454545	0.454545	11
0	1	2
0.285714	0.357143	14
0.375	0.5	8
0.583333	0.25	12
0.142857	0.714286	7
0.307692	0.153846	13
0.75	0.166667	12
0.416667	0.5	12
0.666667	0.333333	9
0.555556	0.444444	9
0.4	0.6	5
0.545455	0.181818	11
0.333333	0.466667	15
0.666667	0.25	12
0.7	0.3	10
0	0.117647	17
0.375	0.625	16
0.48	0.48	25
0.444444	0.555556	9
0.625	0	8
0.25	0.25	4
0.625	0.375	8
0.642857	0.357143	14
0.571429	0.428571	7
0.153846	0.538462	13
0.75	0.25	8
0	0.272727	11
0	1	4
0.333333	0.666667	3
0.4	0.6	5
0.363636	0.181818	11
0.352941	0.588235	17
0.363636	0.545455	11
0.133333	0.666667	15
0.117647	0.882353	17
0.555556	0.444444	9
0.833333	0.166667	6
0.647059	0.294118	17
0.142857	0.642857	14
0.714286	0.285714	14
0.333333	0.25	12
0.333333	0.666667	3
0.25	0.25	12
0.666667	0.333333	9
0	0.714286	7
0.470588	0.529412	17
0.7	0.3	10
0.7	0.3	10
0.75	0.166667	12
0.666667	0.166667	12
0.48	0.36	25
0.5	0.5	26
0.375	0.625	24
0.733333	0.133333	15
0.588235	0.411765	17
0	1	2
0.25	0.375	8
0.344828	0.413793	29
0.166667	0.333333	6
0.363636	0.636364	11
0.333333	0.555556	9
0.5	0.5	14
0	0.75	4
0.409091	0.545455	22
0.416667	0.5	12
0.636364	0.181818	11
0.2	0.4	5
0.375	0.625	8
0.285714	0.714286	7
0.25	0.5	4
0.52	0.48	25
0.615385	0.307692	13
0.428571	0.571429	7
0.5	0.5	8
0.7	0.3	10
0.5	0.416667	12
0.727273	0.272727	11
0.454545	0.545455	11
0.533333	0.4	15
0.733333	0.266667	15
0.166667	0.833333	6
0.352941	0.588235	17
0.6	0.4	5
0.333333	0.333333	9
0.388889	0.5	18
0.333333	0.666667	15
0	1	2
1	0	2
0.8	0.133333	15
0.714286	0.285714	14
0.25	0.75	4
0	0.0625	16
0.4	0.6	5
0.5	0.5	4
0.285714	0.142857	7
0.888889	0	9
0.461538	0.307692	13
0.25	0.75	4
0.363636	0.636364	11
0.5	0.333333	6
0.384615	0.615385	13
0.3	0.5	10
0.5625	0.4375	16
0.272727	0.727273	22
0.551724	0.448276	29
0.285714	0.714286	14
0.583333	0.416667	12
0.25	0	4
0.428571	0.5	14
0.333333	0.666667	3
0.307692	0.615385	13
0.647059	0.352941	17
0.230769	0.769231	13
0.375	0.625	8
0.235294	0.588235	17
0.470588	0.529412	17
0.1	0.9	10
0	0	2
0.333333	0.666667	3
0.555556	0.444444	9
0.333333	0.666667	3
0.4	0.4	5
0.75	0.25	4
0.4	0.6	5
0.4	0.533333	15
0.384615	0.538462	13
0.727273	0.0909091	11
0.222222	0.444444	18
0.32	0.52	25
0.666667	0.333333	9
0.4	0.55	20
0.555556	0.444444	9
0.555556	0.444444	9
0	0.0714286	14
0	0.444444	9
0.818182	0.181818	11
0.25	0.5	4
0	0.75	4
0.714286	0.142857	7
0.5	0.5	2
0.363636	0.636364	11
0.75	0.25	4
0.583333	0.416667	12
0.466667	0.466667	15
0.5	0.5	10
0.214286	0.5	14
0.428571	0.571429	7
0.555556	0.333333	9
0.428571	0.5	14
0.583333	0.416667	12
0	0.5	2
0.25	0.75	4
0.588235	0.411765	17
0.3	0.6	10
0.6875	0.25	16
0.5	0.375	8
0.272727	0.363636	11
0.285714	0.714286	7
0.166667	0.75	12
0.521739	0.434783	23
0	0	16
0.47619	0.428571	21
0.333333	0.666667	6
0.571429	0.428571	7
0.142857	0.714286	7
0.4	0.4	10
0.555556	0.444444	9
0	1	3
0	0.5	2
0.416667	0.583333	12
0.0625	0.625	16
0.4	0.5	10
0.3	0.2	10
0.75	0	8
0.25	0.5	4
0.529412	0.117647	17
0.333333	0.666667	12
0.6	0.3	10
0.818182	0.0909091	11
0.407407	0.592593	27
0.888889	0.111111	9
0.5	0.428571	42
0.466667	0.4	15
0.5	0.5	4
0.5	0.5	4
0.25	0.75	12
0.666667	0.333333	3
0.4375	0.375	16
0.363636	0.454545	11
0.9	0.1	10
0.611111	0.277778	18
0.478261	0.478261	23
0.285714	0.642857	14
0.666667	0.277778	18
0.5	0.5	18
0.4	0.6	5
0.2	0.8	10
0.6875	0.3125	16
0.5	0.5	4
0.5	0.416667	12
0.5	0.333333	6
0.428571	0.571429	21
0	0.666667	3
0.181818	0.454545	11
0.75	0.25	4
0.583333	0.416667	12
0.722222	0.277778	18
0.4	0.4	5
0.571429	0.428571	7
0.5	0.125	8
0.4375	0.5	16
0.625	0.34375	32
0.666667	0.222222	18
0	1	7
0.5	0.5	2
1	0	3
0.333333	0.333333	9
0.5	0.4	10
0.444444	0.555556	9
0.333333	0.222222	9
0.5	0.5	10
0.647059	0.294118	17
0.285714	0.714286	14
0.642857	0.357143	14
0.375	0.25	8
0.1	0.9	20
0.277778	0.166667	18
0.307692	0.692308	52
0	0.75	4
0.333333	0.666667	3
0.352941	0.588235	17
0.333333	0.333333	3
0.583333	0.416667	12
0.5	0.5	4
0.666667	0.333333	15
0.5	0.4	10
0.4	0.266667	15
0.25	0.25	4
0.375	0.625	8
0.375	0.625	8
0.25	0.75	4
0.25	0.75	4
0.470588	0.529412	17
0.461538	0.384615	13
0.366667	0.6	30
0.75	0.25	8
0.8	0.2	5
0.333333	0.666667	15
0.777778	0.222222	9
0.416667	0.583333	12
0.333333	0.666667	12
0.421053	0.526316	19
0.285714	0.714286	14
0.4	0.5	10
0.666667	0.333333	9
0.333333	0.444444	9
0.5	0.5	4
0.692308	0.230769	13
0.857143	0.0714286	14
0.466667	0.333333	15
0.25	0.75	4
0.333333	0.5	6
0.5	0.5	6
0.4	0.533333	15
0.375	0.5	8
0.166667	0.75	12
0.444444	0.222222	9
0	1	3
0.333333	0.222222	9
0.7	0.3	10
0.5	0.5	4
0.714286	0.285714	7
0.25	0.75	4
0.2	0.2	5
0.230769	0.692308	13
0.4375	0.5	16
0.444444	0.444444	9
0.384615	0.615385	13
0.25	0.75	4
0.388889	0.611111	18
0.4	0.45	20
0.333333	0.111111	9
0.363636	0.636364	22
0.666667	0.333333	15
0.5	0.5	2
0.571429	0.428571	21
0.533333	0.4	15
0.181818	0.636364	11
0.2	0.8	5
0.230769	0.692308	13
0.333333	0.666667	9
0.555556	0.444444	9
0.333333	0.666667	3
0	0.5	4
0.631579	0.263158	19
0.740741	0.222222	27
0.142857	0.214286	14
0.5	0.5	8
0.666667	0.333333	3
0.3125	0.6875	16
0.625	0.375	8
0.384615	0.615385	13
0.142857	0.785714	14
0.5	0.5	2
0.6	0.4	10
0.2	0.8	30
0.545455	0.363636	11
0.416667	0.166667	12
0.6875	0.3125	16
0.2	0.6	5
0.6875	0.3125	16
0.411765	0.588235	17
0.583333	0.333333	12
0.4	0.6	10
0.5625	0.4375	16
0.444444	0.555556	18
0.769231	0.230769	13
0.5	0.5	16
0.666667	0.333333	9
0.5	0.5	6
0.3	0.7	10
0.272727	0.272727	11
0.354839	0.548387	31
0.555556	0.444444	9
0.5	0.5	4
0	1	4
0.5	0.5	18
0.5	0.5	12
0.5	0.5	22
0.526316	0.473684	19
0.583333	0.416667	12
0.777778	0.222222	9
0.333333	0.666667	3
0.333333	0.466667	15
0.666667	0.333333	3
0.222222	0.777778	9
0.421053	0.578947	19
0.5625	0.3125	16
0.590909	0.409091	22
0.4	0.6	10
0.384615	0.538462	13
0	1	3
0	0.75	4
0.470588	0.529412	17
0.666667	0.333333	3
0.555556	0.333333	9
0	1	4
0.571429	0.428571	14
0.25	0.5	4
0.6	0.4	10
0.166667	0.0833333	12
0	1	8
0.6875	0.3125	16
0.5	0.5	4
0.416667	0.583333	12
0.714286	0.285714	7
0.5	0.5	2
0.5	0.5	6
0.526316	0.473684	19
0.235294	0.705882	34
0.375	0.625	16
0.25	0.75	4
0.470588	0.470588	17
0.5	0.5	6
0.636364	0.363636	11
0.55	0.4	20
0.217391	0.782609	23
0.75	0.125	8
0	1	2
0.411765	0.588235	17
0.388889	0.611111	18
0.375	0.5	8
0.75	0.25	4
0.5	0.5	2
0.7	0.3	10
0.454545	0.363636	11
0.666667	0.333333	6
0	0.111111	9
0.545455	0.454545	22
0.666667	0.333333	15
0.625	0.375	24
0.307692	0.692308	13
0.47619	0.428571	21
0.333333	0.575758	33
0.666667	0	6
0.7	0.2	10
0.888889	0.111111	9
0.5	0.5	16
0.8	0.2	5
0.636364	0.181818	11
0.387097	0.612903	31
0.8	0.2	5
0.75	0.25	12
0.142857	0.857143	14
0.2	0.5	10
0.5	0.2	10
0.2	0.8	5
0.357143	0.357143	14
0.454545	0.454545	11
0.5	0.5	8
0.75	0.25	16
0.230769	0.769231	13
0.4	0.5	10
0.378378	0.594595	37
0.545455	0.454545	11
0.538462	0.461538	13
0.25	0.75	4
0.352941	0.470588	17
0.5	0.5	4
0.5	0.45	20
0.6	0.4	10
0.125	0.875	8
0.25	0.75	4
0.217391	0.130435	23
0.380952	0.571429	21
0.5	0.5	4
0.571429	0.285714	7
0.722222	0.277778	18
0.625	0.375	16
0.833333	0.166667	6
0.294118	0.411765	17
0.266667	0.733333	15
0.454545	0.545455	11
0.526316	0.473684	19
0.5	0.5	4
0.4375	0.5625	16
0.47619	0.47619	21
0.636364	0.272727	11
0	1	2
0.25	0.5	4
0.555556	0.444444	9
0.666667	0.166667	6
0.666667	0.25	12
0.571429	0.285714	7
0.533333	0.466667	15
0.333333	0.333333	3
0.4	0.6	10
0.333333	0.666667	3
0.266667	0.733333	15
0.666667	0.333333	24
0.571429	0.428571	7
0.5	0.45	20
0.5	0.1875	16
0.777778	0.222222	9
0.666667	0.333333	6
0.444444	0.555556	18
0.588235	0.411765	17
0.5	0.5	14
0.5	0.416667	12
0.461538	0.538462	13
1	0	5
0.666667	0.333333	3
0.428571	0.285714	7
0.333333	0.333333	6
0.5	0.5	4
0.25	0.625	8
0.375	0.625	8
0.428571	0.571429	7
0.5	0.5	6
0	1	7
0.428571	0.428571	7
0	1	6
0.5	0.5	6
0.25	0.75	4
0.142857	0.857143	7
0.3	0.7	10
0	0.666667	3
0.428571	0.571429	7
0	0.857143	7
0.5	0.4	10
0	1	4
0.363636	0.636364	11
0.5	0.5	8
0.214286	0.785714	14
0.166667	0.666667	6
0.583333	0.416667	12
0.181818	0.818182	11
0.333333	0.5	6
0.428571	0.571429	7
0.2	0.6	5
0.2	0.8	5
0.5	0.25	4
0.5	0.5	2
0.5	0.5	2
1	0	2
0.166667	0.666667	6
0.2	0.8	5
0.571429	0.285714	7
0.166667	0.666667	6
0.555556	0.333333	9
0.454545	0.545455	11
0.285714	0.142857	7
1	0	1
0.4	0.6	10
0.333333	0.666667	3
0.166667	0.333333	6
0.333333	0.666667	3
0.285714	0.714286	14
0.4	0.4	5
0.333333	0.666667	6
0.285714	0.714286	7
0.454545	0.454545	11
0.333333	0.666667	6
0.375	0.5	16
0.857143	0.142857	7
0.166667	0.666667	6
0.352941	0.588235	17
0.2	0.8	10
0	1	1
0.166667	0.833333	6
0.363636	0.545455	11
0.333333	0.333333	3
0.555556	0.333333	9
0.5625	0.4375	16
0.142857	0.857143	7
0.538462	0.307692	13
0.285714	0.571429	7
0.4	0.6	5
0.230769	0.769231	13
0.363636	0.454545	11
0.333333	0.666667	6
0.416667	0.583333	12
0.1	0.9	10
0.75	0.1875	16
0.285714	0.714286	7
0.333333	0.5	6
0.833333	0	6
0	1	6
0.454545	0.272727	11
0.6	0.4	5
0.833333	0.166667	6
0.8	0.2	5
0.727273	0.272727	11
1	0	3
0.666667	0.333333	3
0.666667	0.333333	3
1	0	2
1	0	8
1	0	3
1	0	9
0.777778	0.222222	9
0.5	0.333333	6
1	0	4
0.8	0.2	5
0.5	0.5	2
0.571429	0.428571	14
0.75	0.25	4
1	0	3
1	0	6
0.5	0.5	2
0.75	0.25	8
1	0	6
0.7	0.3	10
0.5	0.333333	6
0.875	0.125	8
1	0	2
1	0	4
1	0	3
0.666667	0.333333	6
0.818182	0.181818	11
0.666667	0.333333	6
0.714286	0.142857	7
1	0	2
0.5	0.5	2
1	0	3
1	0	3
0.833333	0.166667	6
0.7	0.3	10
0.875	0.125	8
1	0	6
1	0	2
0.6	0.4	5
0.555556	0.222222	9
0.833333	0	6
0.714286	0.285714	7
0.666667	0.333333	15
1	0	5
1	0	5
0.545455	0.454545	22
1	0	2
0.5	0.5	8
0.545455	0.454545	11
0.75	0	4
0.714286	0.285714	7
0.666667	0.333333	6
0.5	0.5	2
0.666667	0.333333	6
0.571429	0.428571	7
0.714286	0.285714	7
0.714286	0.285714	7
0.666667	0.333333	9
1	0	3
1	0	3
0.6	0.4	5
0.666667	0.333333	3
0.6	0.4	5
0.833333	0.166667	6
0.833333	0.166667	6
0.285714	0.714286	7
1	0	5
1	0	9
0.888889	0.111111	9
0.75	0.25	4
1	0	7
0.75	0.125	8
1	0	8
0.5	0.5	6
1	0	2
1	0	7
1	0	2
1	0	4
0.8	0.2	5
0.666667	0.166667	6
0.666667	0.333333	6
0.5	0.5	6
0.636364	0.272727	11
0.428571	0.571429	7
1	0	6
0.666667	0.222222	9
0.857143	0.142857	7
0	1	1
0.6	0.4	5
0.5	0.5	6
0	1	4
0.666667	0.333333	6
0.5	0.5	2
0.777778	0.222222	9
0.833333	0.166667	6
0.75	0.25	4
0.25	0.75	4
1	0	7
0.777778	0.222222	9
1	0	2
0.833333	0.166667	6
0.625	0.375	8
0.583333	0.25	12
1	0	8
1	0	15
0.25	0.75	8
1	0	8
0.6	0.4	5
0.6	0.4	5
0.625	0.25	8
0.363636	0.636364	11
0.625	0.375	8
0.777778	0.222222	9
0.916667	0	12
0.769231	0.230769	13
0.666667	0.333333	6
0.333333	0.666667	3
0.333333	0.222222	9
1	0	3
0.666667	0.222222	9
1	0	5
0.7	0.2	10
0.571429	0.428571	7
0.5	0.5	2
0.818182	0.0909091	11
0.4	0.4	10
0.777778	0.111111	9
1	0	5
1	0	5
0.75	0	4
0.857143	0.142857	7
0.428571	0.428571	7
0.833333	0.166667	6
0.684211	0.210526	19
0.571429	0.428571	7
0.5	0.5	6
0.333333	0.666667	15
0.375	0.625	8
0.5	0.4	10
0.8	0.2	10
0.428571	0.571429	7
0.857143	0.142857	7
0.5	0.5	6
1	0	5
1	0	4
0.473684	0.473684	19
1	0	2
0.625	0.375	8
0.666667	0.333333	9
0.8	0.2	5
0.6	0.4	5
0.75	0.25	8
0.777778	0.222222	9
0.833333	0.166667	6
0.714286	0.285714	7
0.875	0.125	8
0.818182	0.181818	11
0.833333	0.166667	6
0.6	0.4	5
0.9	0.1	10
0.9	0.1	10
0.833333	0.166667	6
0.833333	0.0833333	12
1	0	3
0.666667	0.333333	6
0.714286	0.285714	7
1	0	4
0.75	0.25	8
0.875	0.125	8
0.833333	0.166667	12
0.846154	0.0769231	13
0.8	0.2	5
0.833333	0.166667	6
0.9	0.1	10
0.6	0.266667	15
0.6	0.4	10
0.5	0.5	6
0.615385	0.307692	13
0.5	0.5	4
0.7	0.3	10
0.909091	0.0909091	11
0.625	0.375	8
1	0	6
0.833333	0	6
0.571429	0.428571	7
0.666667	0.333333	3
0.777778	0.222222	9
0.875	0.125	8
0.875	0.125	8
0.470588	0.529412	17
0.714286	0.214286	14
0.833333	0.166667	6
1	0	9
1	0	8
0.625	0.375	8
0.733333	0.2	15
0.692308	0.307692	13
0.538462	0.461538	13
0.666667	0.333333	3
0.666667	0.222222	9
0.8	0.2	5
0.222222	0.777778	9
1	0	7
0.846154	0.153846	13
1	0	6
0.636364	0.363636	11
0.5	0.5	6
0.692308	0.307692	13
0.545455	0.454545	11
1	0	4
0.571429	0	7
0.5	0.5	6
0.444444	0.444444	9
0.8	0.2	5
1	0	8
0.9	0.1	10
1	0	3
0.714286	0.285714	7
0.7	0.3	10
0.714286	0.285714	7
0.666667	0.333333	3
0.666667	0.333333	9
0.75	0.25	12
0	0.1	10
0	0.789474	19
0	0	4
0	0	3
0	0.809524	21
0.555556	0.111111	9
0	0	3
0.636364	0.0909091	11
0	0	18
0.736842	0	19
0	0	43
0.56	0.04	25
0	0	5
0	0.65	20
0	0	6
0.583333	0.125	24
0.5	0.0625	16
0.133333	0	15
0.211538	0.615385	52
0.666667	0	12
0.454545	0.181818	11
0.5	0.3	10
0	0.0769231	13
0	0	18
0.666667	0	12
0.625	0	8
0	0	11
0	0	4
0.75	0	20
0.533333	0.0666667	15
0	0.0833333	12
0	0.75	8
0	0.214286	14
0	0.4	20
0.7	0.1	20
0	0.125	8
0	0.4375	16
0.05	0.05	20
0	0	3
0	0.714286	7
0	0.545455	11
0	0	3
0	0	1
0.0322581	0	31
0	0	3
0	0	12
0	0.6	5
0.142857	0	7
0	0.0714286	14
0	0.454545	11
0.875	0	8
0	0.555556	9
0	0	19
0	0	16
0	0	9
0.5	0	12
0.333333	0	3
0	0	2
0	0	23
0.25	0	8
0.666667	0	3
0	0	1
0	0.771429	35
0	0.375	16
0	0.111111	18
0	0.2	15
0.0909091	0.181818	11
0	0.5	8
0.75	0	4
0	0.125	8
0	0	9
0.466667	0.133333	15
0	1	1
0	0.6	10
0	0	17
0	0.05	20
0	0	32
0	0.666667	12
0	0.0454545	22
0.1	0	10
0	0.875	8
0	0.461538	13
0	0	2
0	0.888889	9
0	1	5
0	0	18
0	0	8
0	1	3
0.0588235	0.0588235	17
0	0.0769231	13
0	0.0769231	13
0	0	2
0	0	4
0	0.65	40
0	0	14
0.64	0	25
0	0.777778	9
0	0	16
0	0	11
0	0.05	20
0	0	3
0	0.538462	13
0	0	20
0	0	16
0	0.133333	15
0	0	17
0.571429	0.142857	14
0	0	17
0	0.0909091	11
0.470588	0.176471	17
0.0434783	0.0434783	23
0	0	4
0	0.0434783	23
0	0.153846	13
0	0	5
0	0	29
0	0.5	14
0	0.571429	7
0	0.0526316	19
0	0.785714	14
0	0	17
0	0.111111	9
0	0.0454545	22
0	1	1
0	1	4
0.666667	0	3
0	0	2
0	1	3
0	0.806452	31
0	0.666667	21
0	0	23
0	0	13
0	1	8
0.0666667	0.666667	15
0.0526316	0.105263	19
0	0	13
0	0	17
0	0	16
0.05	0.65	20
0	0.615385	39
0	0.181818	11
0	0	23
0.6	0	5
0.482759	0.0689655	29
0	0	20
0	0.5	16
0.75	0	4
0	0.333333	3
0	0	6
0	0	3
0.692308	0.0769231	13
0	0	6
0	0	8
0.333333	0	6
0	0.2	5
0.5	0	4
0	0	8
0	0	6
0	0.25	4
0	0	4
0	0.8	10
0	0.25	4
0	0.2	5
0.666667	0	9
0.666667	0	9
0	0.25	8
0	0	5
0	0	2
0	0.333333	12
0.4	0	5
0.375	0	8
0.428571	0	7
0	0.375	8
0	0	9
0	1	4
0	0	2
0	0	2
0.75	0	4
0	0	6
0	0.583333	12
0	0	3
0	0	2
0	0	7
0	0	6
0	0.545455	11
0	0	8
0	0	3
0	0	4
0	0	6
0	0.111111	18
0	0	4
0	0.666667	6
0	0	9
0	0	4
0	0	4
0	0	9
0	0	4
0	0	7
0	0	19
0	0.4	10
0.375	0	8
0.409091	0	22
0	0	3
0	0	9
0	0	7
0	0	4
0.5	0	22
0	0	10
0	0.125	8
0	0	10
0	0	6
0	0	9
0	0	12
0	0	12
0	0	8
0	0	13
0	0	7
0	0.5	12
0	0	3
0	0	8
0	0.666667	6
0	0	22
0	0	7
0	0	7
0	0	7
0	0.545455	11
0	0.5	6
0	0.4375	16
0	0	9
0	0	21
0	0	10
0.75	0	12
0	0	5
0	0	3
0	0	7
0	0	1
0	0.8	5
0	0	4
0	0	6
0	0	6
0	0	3
0	0	1
0	0	1
0	0	4
0	0.4	5
0	0	4
0	0	3
0	0	3
0	0	1
0	0	5
0	0	7
0	0	2
0	0	9
0	0	4
0	0	3
0	0	9
0	0	2
0.111111	0	9
0	0.454545	11
0.545455	0	11
0	0	1
0	0	2
0	1	1
0	0	6
0.0909091	0.454545	11
0	0.6	10
0.8	0	5
0.857143	0	7
0	0	3
0	0.166667	6
0	0	5
0	0	1
0.111111	0	9
0	0	5
0	0	4
0.285714	0	7
1	0	1
0.4	0	5
0	0	1
0	0	11
0	0	8
0	0.4	10
0	0.428571	7
0	0	14
0	0	3
0	0.8	5
0	0	7
0	0	10
0.666667	0	6
0	0	2
0.142857	0	7
0	0	2
1	0	3
0	0	4
0	0	6
0	0.545455	11
0.777778	0	9
0	0.666667	3
0	0	5
0	0	2
0.5	0	2
0	0	4
0	0	13
0.25	0.125	8
0	0	5
0	0.5	6
0	0.5	4
1	0	2
0	0	8
0.833333	0.166667	6
0	0	6
0.6	0	5
0	0.444444	9
1	0	1
0	0	9
0.666667	0	6
0	0	6
0	0	5
0	0	5
0	0	1
0	0	3
0.4	0	5
0	0	5
0	0	12
0	0	9
0	0	5
0	0	5
0	0	6
0	0.25	4
0	0	10
0	0	2
0	0.625	16
0.5	0	4
0.615385	0	13
0.375	0.3125	16
0.214286	0.214286	14
0.111111	0.444444	18
0.1	0.8	10
0	0	5
0	0.833333	6
0	0.5	4
0	0.125	8
0.6	0	10
0	0.125	8
0	0.8	10
0	0.666667	12
0.363636	0	11
0	0	9
0.142857	0.142857	7
0.181818	0.454545	11
0.142857	0.428571	7
0.571429	0.0714286	14
0	0.0833333	12
0	0	3
0.166667	0.333333	6
0	1	7
0	0	5
0	0	3
0	0	7
0	0.2	5
0	0.5	2
0	0	4
0.5	0	6
0	0	12
0	0	14
0	0	7
0	0	3
0	0	4
0	0.4	5
0	0	2
0	0	3
0	0.6	10
0	0	3
0.4	0	5
0	0	2
0.470588	0.117647	17
0	0	13
0	0	14
0.625	0	8
0	0	8
0	0	4
0	0.75	8
0.5	0	4
0	0.538462	13
0	0	10
0	0	10
0	0	14
0	0.666667	9
0	0	5
0	0.25	4
0	0	5
0	0	6
0	0	6
0.75	0	4
0	0	4
0	0	16
0	0	16
0	0.333333	3
0.375	0	8
0	0	7
0	0.25	4
0	0	4
0	0	4
0	0	9
0	0.714286	7
0.5	0	6
0	1	1
0	0	10
0	0.8	10
0	0	4
0	0	17
0	0	4
0.666667	0.166667	6
0	0	10
0	0	10
0	0	8
0	0	12
0	0	10
0	0	8
0	0	10
0	0.75	4
0	0.5	10
0.6	0	10
0.428571	0	7
0	0	7
0.714286	0	7
0	0	10
0	0.428571	7
0.666667	0	9
0	0	22
0	0	10
0	0	10
0	0	12
0	0	11
0	0.590909	22
0.777778	0	9
0	0.636364	22
0	0.0769231	13
0	0	18
0	0	16
0	0	4
0	0	8
0	0.6	5
0	0	5
0	0	14
0	0.416667	12
0.454545	0	11
0	0.625	16
0	0	17
0.3	0.1	10
0	0.0526316	19
0	0.625	8
0.619048	0	21
0	0	8
0	0	12
0	0	14
0	0	7
0	0.0769231	13
0	0	9
0.5	0	6
0	0	22
0.5	0	4
0	0	9
0	0	9
0	0	17
1	0	9
0	0	4
0	0	1
0	0	5
1	0	1
0.6	0	5
0	0	2
0	0	5
0.333333	0	3
0	0	4
0	0	4
0	0	3
0	0.5	2
0	0	4
0	0	3
0	0	5
0	0.636364	11
0.25	0	4
0	0	2
0	0	4
1	0	4
0	0.5	2
0.6	0.2	5
0.272727	0	11
0	0.333333	3
0	0	2
0	0	7
0	0	4
0	0	4
0	0	5
0.571429	0	7
0	0	5
0.8	0	5
0	0	5
0	0	4
0	0	4
0	0	6
0	0	6
0	0	4
0	0	5
0	0	5
0	0	2
0	0	4
0	0	2
0	0	1
0.75	0	4
0	0	2
0	0.5	4
0	0.333333	3
0	0	1
0	1	4
0	0	1
0	0	1
0	0	10
0	0	2
0	0	3
0	0	4
0	0	2
0	1	1
0.363636	0.0909091	11
0	0	1
0	0	1
0.5	0	2
0	0.5	6
0	0.166667	18
0	1	10
0	0	20
0	0	9
0.105263	0.0526316	19
0	0.04	25
0	0.0769231	13
0	0.0666667	15
0	0.0909091	11
0	0	8
0	1	2
0	0	17
0	0.5	18
0.8	0	5
0	0	13
0	0	4
0	0.125	16
0	0.521739	23
0	0.3	10
0	0.809524	21
0	0	15
0	0.166667	6
0	0.857143	7
0.5	0.1	20
0	0	2
0	0.333333	3
0.8	0	10
0	0	6
0.444444	0	18
0	0	17
0	0	1
0	0.833333	12
0	0	3
0	0	2
0	0	15
0	0	19
0	0	3
0	0	5
0	0.0625	16
0	0.0769231	13
0	0	20
0.28	0.04	25
0.56	0.08	25
0	0	14
0.0588235	0.764706	17
0	0	20
0	0.0555556	18
0	0.666667	9
1	0	2
0	0.6	45
0	0.2	5
0.0909091	0	11
0	0.111111	18
0	0.0666667	15
0	0	9
0	0.714286	7
0	0	20
0.714286	0	14
0	0	2
0	0	18
0	0	7
0	1	2
0	0.8125	16
0.565217	0.0434783	23
0	0.714286	14
0	0.0833333	12
0	0.0833333	12
0	0.25	8
0	0.0714286	14
0	0	13
0	0	20
0.608696	0	23
0	0.0454545	22
0	0.0434783	23
0	0	7
0	0	7
0	0.0625	16
0	0	3
0	0	8
0.5	0.0714286	14
0	0.818182	11
1	0	1
0	0.142857	14
0	0.142857	14
0	0	23
0.6	0	5
0	0.0555556	18
0	0	8
0	0	10
0	0	8
0.75	0	16
0	0.0555556	18
0	0.333333	45
0	0.181818	11
0	0.125	8
0.571429	0	7
0.0588235	0	17
0.0869565	0.0434783	23
0	0	17
0	0	19
0	0.507692	65
0.28	0.04	25
0	1	5
0	0	5
0	0	8
0	0.15	20
0	0.142857	7
0.555556	0	18
0.666667	0	21
0	0.666667	9
0	0	3
0	0	4
0	0.0434783	23
0.764706	0	17
0	0.0434783	23
0.4	0	10
0.238095	0.142857	21
0	0	25
0	0.1	10
0	0.1875	16
0.606061	0.0606061	33
0.333333	0.222222	9
0	0.5	20
0.5	0.125	8
0	0.0384615	26
0	0	3
0	0.833333	12
0	0.774194	31
0.5	0.25	8
0	0.125	8
0	0	5
0	0.7	20
0	0.111111	9
0	0	19
0	0	4
0.636364	0.0909091	11
0	0	7
0.583333	0	12
0	0	12
0	0.9	10
0	0.0769231	13
0	0	10
0.0555556	0.111111	18
0	0.125	8
0	0.05	20
0	0.717949	39
0	0	4
0	0.0952381	21
0	0	11
0.666667	0	18
0	0.1	10
0	0	20
0	0	21
0.5	0	8
0	0.314815	54
0	0	12
0.625	0	16
0	0	10
0	0.388889	18
0	0.45	20
0	0	11
0	0	34
0	0.846154	13
0	0.333333	6
0	0	20
0.0769231	0	13
0	0.705882	17
0	0.117647	17
0	0	10
0	0	24
0	0.1	20
0	0	1
0	0	2
0.142857	0.142857	14
0	0.210526	19
0.3	0.0666667	30
0	0.0909091	22
0	0.1	20
0	0.05	20
0	0.0769231	26
0	0.285714	7
0	0	11
0.0714286	0.214286	14
0	0	7
0	0.5	4
0	0.142857	14
0.230769	0.153846	26
0	0	7
0	0.583333	12
0	0.333333	3
0	0.5625	16
0	0.347826	23
0.1	0.05	20
0	0	12
0	0.666667	3
0	0.238095	21
0.12963	0.111111	54
0.266667	0.133333	15
0	0.421053	19
0	0	25
0	0.0833333	12
0	0.166667	6
0	0.09375	32
0	0	2
0	0.361111	36
0	0.666667	3
0	0.5	2
0	0.125	8
0	0	16
0.0833333	0.0833333	36
0	0.545455	22
0	0	6
0.2	0.1	10
0.4	0	5
0	0	5
0.181818	0.0909091	11
0	0.5	6
0	0.375	16
0	0.0666667	15
0.555556	0	9
0	0	21
0.47619	0.190476	21
0.12	0.08	25
0.315789	0.105263	19
0	0.0714286	14
0	0	18
0	0	13
0	0.133333	15
0	1	1
0	0.5	6
0.25	0	4
0	0	2
0	0	2
0	0.0588235	17
0	0	5
0	0.235294	17
0	0	7
0	0	11
0	0.0909091	11
0	0.125	16
0	0.0526316	19
0	0.05	20
0.0185185	0.296296	54
0	0.05	20
0	0.05	20
0.545455	0.0909091	11
0	0.857143	7
0	0	10
0	0	9
0	0.461538	13
0	0	5
0	0.391304	23
0	0.0357143	28
0	0.333333	9
0	0	10
0.0833333	0.0833333	12
0	0.125	16
0	0	3
0	0.148148	27
0	0.285714	7
0.333333	0.102564	39
0	0.0740741	27
0.0416667	0	24
0.142857	0	7
0	0	1
0	0	10
0	0.166667	18
0.283019	0.698113	106
0	0.5	14
0	0.357143	14
0	0.5625	16
0	0.04	50
0	0.25	12
0	0	5
0	0	1
0	0	9
0.111111	0	9
0.375	0.125	16
0	0.444444	45
0.142857	0	7
0	0	2
0	0.3	10
0	0.0322581	31
0	0.0666667	15
0	0.0714286	14
0	0	2
0	0.458333	24
0	1	2
0	1	1
0	0.125	8
0	0.142857	21
0	0.0238095	42
0.36	0.16	25
0	0.0526316	19
0	0.111111	18
0	0.333333	3
0	0.136364	22
0.210526	0.105263	19
0	0.133333	30
0	0.3125	16
0	0.608696	23
0.194915	0.474576	118
0	0.105263	19
0	0.0714286	28
0	0.133333	15
0	0	2
0.111111	0.166667	18
0	0.0625	16
0	0	1
0	0.4	15
0	0.25	20
0	0.2	5
0.135135	0.540541	37
0	0.117647	17
0	0.107143	28
0	0.653846	26
0	0	18
1	0	1
0	0	6
0	0	6
0	0.375	8
0	0.0666667	15
0.25	0	12
0.25	0.0833333	12
0	1	2
0	0.2	5
0.25	0.125	24
0	0.461538	39
0	0.4	5
0	0.222222	18
0	0.75	4
0	0	13
0	0	22
0.333333	0	3
0	0.666667	12
0.2	0.2	10
0.285714	0.142857	7
0	0.214286	14
0	0.285714	7
0.416667	0	24
0	0.785714	14
0	0.05	20
0.666667	0	6
0	0.277778	54
0	0.0909091	11
0.176471	0.117647	17
0.1875	0.125	16
0.25	0.0357143	28
0	0	19
0	0.52381	21
0	0	5
0	0.047619	21
0	0	9
0	1	3
0	0.6	10
0.368421	0	19
0	0.102041	49
0.272727	0.0454545	22
0	0.05	20
0	0	14
0	0.0625	16
0	0.615385	13
0	0	6
0	0	2
0	0.6	5
0	0	2
0	0	3
0	0	3
0	0.451613	31
0	0.0588235	17
0	0.0416667	24
0	0	5
0	0.142857	7
0	0.0555556	18
0	0.4	5
0	0.571429	14
0	0	24
0	0.1	10
0	0.105263	19
0	0	6
0	0.4	5
0	0.0714286	14
0.0869565	0.217391	23
0.0666667	0.0666667	15
0	0.166667	6
0	0	18
0	0	3
0	0.0952381	21
0	0.2	10
0	0.04	25
0	0	13
0	0.113208	53
0	0	4
0	0	20
0	0	5
0	0.642857	14
0	0	32
0	0.136364	22
0	0.333333	3
0.175	0.075	40
0	0	7
0.16129	0.129032	31
0	0	8
0	0	2
0	0	1
0.333333	0.0833333	24
0	0.631579	38
0	0.4	10
0.188679	0.113208	53
0	0.7	10
0	0.7	10
0.272727	0.0909091	11
0	0	25
0	0.1	20
0	0.12	25
0	0	23
0.4	0	15
0	0.4	5
0	0.0909091	22
0	0.142857	21
0	0	7
0.333333	0.111111	18
0	0.625	8
0	0.0645161	31
0	0.333333	9
0	0	3
0	0.157895	38
0	0.272727	22
0	0.0666667	30
0	0.25	4
0	0.333333	3
0	1	1
0	0	10
0	0	11
0	1	1
0	0	20
0	0	3
0	0.570248	121
0	0.2	5
0	0.166667	18
0	0.333333	6
0.5	0.25	4
0	1	2
0	0.461538	39
0	0.0434783	23
0	0.05	20
0	0.02	50
0	0.4	15
0.26	0.66	150
0.5	0.5	2
0	0	9
0	0	1
0	0	2
0.333333	0	3
0.1875	0	16
0	0	3
0.185185	0.814815	27
0.318798	0.58624	1032
0.363636	0.545455	11
0.487179	0.512821	39
0.0258065	0.187097	155
0.206897	0.793103	29
0.2	0.35	20
0.5	0.333333	12
0.8	0.2	5
0.333333	0.666667	6
0.75	0.25	4
0	1	4
0.538462	0.461538	13
0.2	0.6	10
0.409091	0.590909	22
0.466667	0.533333	15
0.222222	0.111111	9
0.333333	0.333333	3
0.333333	0.111111	9
0.285714	0.714286	7
0.333333	0.666667	6
0.5	0.25	12
0.25	0.666667	12
0	0.666667	6
0.153846	0.846154	13
0.444444	0.5	18
0.3	0.7	10
0.5	0.5	4
0	1	2
0.4	0.6	5
0.5	0.5	10
0.5	0.5	4
0.25	0.25	4
0	1	1
0.166667	0.5	6
0.166667	0.833333	6
0.25	0.5	4
0.454545	0.454545	11
0.5	0.25	4
0.222222	0.777778	9
0.285714	0.714286	7
0.416667	0.583333	12
0.333333	0.666667	6
0.363636	0.545455	11
0.75	0.25	4
0	0.4	5
0.363636	0.636364	11
0.342466	0.616438	73
0.4375	0.5	16
0.571429	0	7
0.5	0.5	4
0.444444	0.111111	9
0.454545	0.454545	11
0.285714	0.571429	7
0	1	4
0.307692	0.615385	13
0	0.833333	6
0.0909091	0.909091	11
0.4	0.4	5
0.571429	0.428571	7
0.666667	0.222222	9
0.333333	0.666667	3
0.606061	0.272727	33
0.333333	0.333333	3
0.428571	0.285714	7
0.461538	0.538462	13
0.5	0.5	2
0.833333	0.166667	6
1	0	6
0.3	0.6	20
0.428571	0.5	14
0	1	1
0.8	0.2	5
0.285714	0.714286	7
0	1	1
0.5	0.5	4
0.444444	0.555556	9
0.5	0.5	4
0.181818	0.818182	11
0.7	0.3	10
0.75	0.25	4
0.375	0.375	8
0.222222	0.555556	9
1	0	5
0.125	0.875	8
0.5	0.357143	14
0.2	0.8	5
0.833333	0.166667	12
0.166667	0.666667	6
0.2	0.8	10
0.714286	0.285714	7
0.9	0.1	10
0.111111	0.777778	9
0.75	0.25	4
0.8	0.2	5
0.333333	0.333333	3
0.25	0.625	8
0.666667	0.333333	3
0.8	0.2	5
0.2	0.7	10
0.333333	0.444444	9
0.583333	0.416667	12
0.384615	0.461538	13
0.4	0.6	10
0.333333	0.166667	6
0.1	0.8	10
0.6	0.4	10
0.6	0.4	5
0.666667	0.333333	3
0.454545	0.272727	11
0.363636	0.636364	11
0.833333	0.166667	6
0.444444	0.444444	9
0.454545	0.363636	11
0.5	0.25	4
0.636364	0.272727	11
0.307692	0.307692	26
0.833333	0.166667	12
0.5	0.3	10
0.285714	0.142857	7
0.3	0.7	10
0.4375	0.375	16
1	0	2
0.222222	0.777778	9
0.5	0.5	12
0.2	0.8	5
0.384615	0.230769	13
0	0.714286	7
0.166667	0.666667	18
0.714286	0.285714	7
0.428571	0.571429	7
0.5	0.166667	6
0	1	4
0.714286	0	7
0.3	0.3	10
0.1	0.6	10
0.615385	0.384615	13
0.0833333	0.833333	12
0.272727	0.727273	11
0.384615	0.307692	13
0.538462	0.384615	13
0.571429	0.142857	7
0.333333	0.666667	3
0.142857	0.571429	7
0.266667	0.733333	15
0.5	0.25	12
0.333333	0.666667	3
1	0	4
0.7	0.2	10
0.5	0.428571	14
0.285714	0.571429	7
0.857143	0.142857	7
0.363636	0.363636	11
0.4	0.6	5
0.428571	0.357143	14
0.166667	0.833333	6
0.444444	0.111111	9
0.333333	0.666667	9
0.692308	0.307692	13
0.571429	0.428571	7
0.357143	0.285714	14
0.5	0.5	6
0.4	0	5
0.777778	0.222222	9
0.6	0.2	10
0.304348	0.608696	23
0.75	0.25	4
0.552632	0.434211	152
0.285714	0.642857	14
0.75	0.25	4
0.222222	0.777778	9
0.142857	0.714286	7
0.4	0.6	5
0	1	4
0.230769	0.307692	13
0.75	0.25	12
0.4	0.5	10
0.166667	0.722222	18
0.4375	0.53125	32
0.333333	0.615385	39
0.423077	0.538462	26
0.433333	0.566667	30
0.615385	0.346154	26
0.153846	0.384615	13
0.8	0.2	10
0.307692	0.615385	13
0.666667	0.333333	6
0.5	0.5	10
0.714286	0.285714	7
0.5	0.5	14
0.625	0.375	8
0.416667	0.541667	24
0.4	0.6	15
0.625	0.25	8
0.857143	0.142857	7
0.333333	0.666667	6
0.25	0.75	8
0.454545	0.454545	11
0.8	0.2	10
0.409836	0.590164	61
0.6	0.2	5
0.333333	0.666667	6
0	1	5
0.3	0.6	10
0.571429	0.285714	7
0.347826	0.434783	23
0	0	3
0.466667	0.533333	15
0.4	0.5	10
0.3	0.6	10
0.333333	0.666667	9
0.357143	0.571429	14
0	0.5	2
0.5	0.5	6
0.337662	0.584416	77
0.25	0.25	4
0.570513	0.378205	156
0.333333	0.611111	18
0.294118	0.411765	17
0.2	0.8	10
0.277778	0.444444	18
0.473684	0.473684	19
0.647059	0.352941	17
0.428571	0.542857	35
0.142857	0.714286	7
0.235294	0.764706	17
0.272727	0.613636	44
0.428571	0.571429	7
0.888889	0.111111	9
0.263158	0.684211	19
0.4	0.6	5
0.555556	0.444444	9
0.444444	0.555556	9
0.454545	0.545455	11
0.538462	0.461538	13
0.5	0.25	4
0	0.888889	9
0.714286	0.285714	7
0.25	0.75	24
0.666667	0.166667	6
0.444444	0.555556	9
0.235294	0.705882	17
0.5	0.5	8
0.75	0.25	4
0.555556	0.444444	9
0.571429	0.428571	7
0.272727	0.636364	11
0.5	0.5	4
0.166667	0.833333	6
0.727273	0.272727	11
0.571429	0.428571	7
0.3	0.7	10
0.5	0.5	10
0.444444	0.444444	18
0.5	0.333333	6
0.37037	0.37037	27
0.428571	0.142857	7
0.5	0.5	6
0.666667	0.333333	3
0	1	2
0.5	0.5	6
0.5	0.461538	26
0.714286	0.285714	14
0.428571	0.428571	7
0.538462	0.461538	13
0.142857	0.857143	7
0.5	0.333333	6
0	0	8
0.571429	0.428571	7
0.6	0.3	20
0.125	0.5	8
0.444444	0.555556	9
0.125	0.875	8
0.166667	0.833333	12
0.5	0.3	10
0.666667	0.333333	9
0.571429	0.285714	7
0.1	0.8	10
0.333333	0.666667	12
0.75	0.25	4
0.428571	0.571429	7
0.111111	0.888889	9
0.111111	0.888889	9
0.555556	0.444444	9
0.75	0.125	8
0.545455	0.454545	11
0.333333	0.666667	9
0.333333	0.333333	3
0	1	3
0.142857	0.571429	7
0.6	0.4	5
0.5	0.25	12
0.5	0.5	6
0.542857	0.457143	35
0.272727	0.727273	11
0.3125	0.6875	16
0.75	0.25	4
0.75	0.25	8
0.25	0.75	8
0.5	0.5	16
0.466667	0.3	30
0.285714	0.714286	7
0.6	0.4	10
0.777778	0.222222	9
0.2	0.8	5
0.272727	0.0909091	11
0.285714	0.285714	7
0.272727	0.454545	11
0.5	0.333333	12
0.25	0.75	4
0.272727	0.727273	11
0.363636	0.590909	22
0.3	0.7	10
0.6	0.2	5
0.454545	0.545455	11
0.333333	0.583333	12
0.2	0.8	5
0.333333	0.666667	6
0.714286	0.285714	7
0.466667	0.533333	15
0.3	0.5	10
0.6	0.4	10
0.285714	0.714286	7
0.727273	0.272727	11
0.647059	0.235294	17
0.47619	0.428571	21
0.6	0.4	5
0.2	0.8	5
0.333333	0.5	6
0.222222	0.611111	18
0.285714	0.428571	7
0.4	0.4	15
0.142857	0.571429	7
0.4	0.2	5
0.166667	0.833333	6
0.333333	0.666667	3
0.346154	0.423077	26
0.5	0.357143	14
0.5	0.5	6
0.2	0.466667	15
0	1	1
0.583333	0.416667	12
0.217391	0.782609	23
0.4	0.6	15
0.631579	0.368421	19
0.75	0.25	4
0.4	0.4	10
0.4	0.6	5
0.666667	0.333333	3
0.381579	0.552632	76
0.333333	0.5	6
0.5	0.5	6
0.75	0.25	4
0.5	0.5	8
0.454545	0.545455	11
0.571429	0.428571	14
0.166667	0.333333	6
0.142857	0.857143	7
0.571429	0.428571	7
0.333333	0.666667	6
0.705882	0.294118	17
0.333333	0.666667	18
0.5	0.2	10
0.25	0.75	4
0.571429	0.428571	7
0.555556	0.444444	9
0.4375	0.5625	16
0.222222	0.777778	9
0.5	0.5	10
0.222222	0.777778	9
0.571429	0.428571	7
0.777778	0.222222	9
0.222222	0.444444	18
0.363636	0.545455	11
0.266667	0.466667	15
0.714286	0.285714	7
0.2	0.4	10
1	0	1
0.5	0	2
0.166667	0.833333	6
0.181818	0.545455	11
0.333333	0.666667	3
0.454545	0.454545	11
0.333333	0.666667	3
0.4	0.5	10
0.285714	0.571429	7
0.6	0.4	10
0.111111	0.444444	9
0.454545	0.454545	11
0.25	0.5	4
0.473684	0.421053	19
0.222222	0.333333	9
0.527778	0.472222	36
0.588235	0.352941	17
0.444444	0.555556	9
0.580645	0.322581	31
0.777778	0.222222	9
0.222222	0.777778	9
0.363636	0.545455	11
0.3	0.7	10
0.666667	0.333333	6
0	0.8	5
0.5	0.5	8
0.6	0.2	10
0	1	2
0.454545	0.454545	11
0.347826	0.565217	23
0.142857	0.571429	7
0.6	0.4	10
0.454545	0.545455	11
0.428571	0.285714	7
0.166667	0.666667	6
0.272727	0.636364	11
0.666667	0.333333	6
0.5	0.5	10
0.428571	0.571429	14
0.444444	0.444444	9
0.25	0.666667	12
0.636364	0.272727	11
0.75	0.25	8
1	0	2
0	1	5
0.666667	0.166667	6
0.6	0.4	5
0.142857	0.714286	7
0.3	0.5	10
0.666667	0.333333	3
0.333333	0.666667	6
0.333333	0.666667	3
0.189189	0.675676	37
0.5	0.333333	12
0.428571	0.571429	7
0.25	0.75	4
0.75	0.25	8
0.4	0.533333	15
0	0.857143	7
0.555556	0.444444	9
0.222222	0.777778	9
0.25	0.75	8
0.333333	0.666667	3
0.4	0.6	5
0.642857	0.357143	14
0.416667	0.583333	12
0.125	0.875	8
0.142857	0.285714	7
0.125	0.875	16
0.454545	0.545455	11
0.5	0.333333	6
0.222222	0.777778	9
0.333333	0.555556	9
0.2	0.8	5
0.333333	0.333333	3
0.272727	0.727273	11
0.333333	0.666667	3
0.5	0.375	8
0.230769	0.615385	13
0.538462	0.461538	13
0.4	0.6	10
0.375	0.5	8
0.5	0.5	6
0.5	0.5	4
0.5	0.5	14
0.1875	0.8125	16
0.454545	0.545455	11
0.4	0.6	5
0.363636	0.636364	11
0.25	0.75	16
0.583333	0.25	12
0.714286	0.285714	7
0.8	0.2	5
0.5	0.5	8
0.789474	0.210526	19
0.625	0.375	8
0.666667	0.333333	6
0.380952	0.619048	21
0.25	0.75	12
0	1	1
0.25	0.75	8
0.363636	0.181818	11
0.0833333	0.333333	12
0.535714	0.428571	28
0.3	0.6	10
0.333333	0.555556	9
0.333333	0.666667	6
0.153846	0.769231	13
0.6	0.4	5
0.142857	0.714286	7
0.454545	0.545455	11
0.545455	0.363636	11
0.857143	0.142857	7
0.6	0.3	10
0.769231	0.0769231	13
0.5	0.5	6
1	0	2
0.444444	0.555556	9
1	0	7
0.230769	0.769231	13
0.166667	0.333333	6
0.166667	0.833333	6
0.375	0.625	8
0.5	0.5	4
1	0	5
1	0	6
0.333333	0.583333	12
0.333333	0.666667	3
1	0	1
0.5	0.5	2
0.25	0.5	4
0.8	0.2	5
0.5	0.5	4
0.375	0.5	8
0.333333	0.666667	3
0.772727	0.227273	22
1	0	1
0.5	0.5	2
0.8	0.2	10
0.571429	0.428571	7
0.666667	0.333333	3
0.555556	0.444444	9
0.411765	0.411765	17
0.470588	0.411765	17
1	0	1
0.833333	0.166667	6
1	0	2
1	0	1
0.857143	0.142857	7
0.714286	0.285714	7
0.285714	0.714286	7
1	0	6
0.666667	0.25	12
0.5	0.5	18
0.8	0.2	5
1	0	4
1	0	1
0.8	0.2	10
0.857143	0.142857	7
1	0	7
0.714286	0.285714	7
0.75	0	4
0.714286	0.285714	7
1	0	1
0.333333	0.5	6
0.5	0.5	4
0.5	0.5	8
0.75	0.25	4
0.714286	0.285714	7
0.555556	0.444444	9
0.666667	0.333333	6
0.666667	0.333333	3
1	0	4
0.666667	0.333333	6
0.833333	0.166667	6
0.75	0.25	8
0.857143	0.142857	7
0.785714	0.214286	14
0.4	0.6	5
0.5	0.3	10
0.6	0.4	5
0.75	0.25	4
0.571429	0.428571	7
0.857143	0.142857	7
0.833333	0.166667	6
0.190476	0.809524	21
0	1	1
0.125	0.875	8
0.333333	0.666667	9
0	1	2
0.181818	0.818182	11
0.181818	0.727273	11
0.1	0.6	10
0.111111	0.888889	9
0.0833333	0.833333	12
0	1	11
0.0666667	0.8	15
0.0833333	0.666667	12
0	0.833333	12
0.222222	0.777778	9
0.583333	0.416667	12
0.047619	0.857143	21
0.0833333	0.916667	12
0.25	0.75	8
0.333333	0.333333	3
0.166667	0.833333	12
0.2	0.8	10
0	1	9
0	1	5
0	0.875	8
0	1	18
0	0.0625	16
0	0.875	8
0	1	12
0	0.9	10
0.333333	0.666667	3
0.2	0.8	5
0	0.857143	14
0.363636	0.636364	11
0.222222	0.777778	18
0.125	0.875	8
0	1	5
0.2	0.8	10
0.5625	0.375	16
0.166667	0.791667	24
0.4	0.6	5
0	1	17
0.166667	0.833333	6
0.6	0.4	5
0	1	5
0.153846	0.846154	13
0.6	0.4	15
0.1	0.85	20
0	0.8	10
0.333333	0.666667	9
0.285714	0.571429	7
0	1	3
0.166667	0.777778	18
0	0.8	10
0	1	5
0.222222	0.777778	9
0.26087	0.73913	23
0	0.833333	18
0.181818	0.727273	11
0	1	5
0.125	0.875	16
0.222222	0.722222	18
0.2	0.8	10
0.444444	0.555556	18
0	0.875	8
0.25	0.5	4
0.5	0.5	2
0.111111	0.888889	9
0.703704	0.259259	27
0.166667	0.833333	18
0.25	0.75	4
0.5	0.5	4
0.25	0.75	4
0	1	13
0.625	0.25	8
0.181818	0.636364	11
0.25	0.75	12
0	1	4
0	1	1
0.125	0.875	16
0	1	12
0.181818	0.818182	11
0	1	3
0	1	1
0.0833333	0.583333	12
0.153846	0.615385	13
0	1	10
0.380952	0.619048	21
0.384615	0.615385	13
0.2	0.6	5
0.142857	0.857143	7
0.0625	0.875	16
0.25	0.75	8
0.0833333	0.75	12
0	1	9
0.133333	0.866667	15
0.294118	0.705882	17
0.285714	0.571429	7
0.0909091	0.909091	33
0.4	0.6	5
0	1	4
0	1	11
0.3	0.666667	30
0.125	0.833333	24
0.142857	0.857143	7
0.0769231	0.923077	13
0.0769231	0.884615	26
0.25	0.75	12
0	1	8
0	1	8
0.4	0.4	5
0.588235	0.411765	17
0	1	6
0	1	6
0.176471	0.647059	17
0.1875	0.8125	16
0.222222	0.666667	9
0.153846	0.846154	13
0.111111	0.777778	9
0.0434783	0.956522	23
0.15625	0.84375	32
0.25	0.75	8
0.2	0.8	10
0.142857	0.857143	7
0.0833333	0.916667	12
0	1	3
0.1	0.9	10
0.047619	0.904762	21
0.047619	0.904762	21
0.25	0.75	4
0	1	3
0.166667	0.666667	6
0.25	0.75	4
0.25	0.75	8
0.444444	0.555556	9
0.333333	0.666667	3
0.142857	0.571429	7
0.2	0.8	15
0.222222	0.777778	9
0.0555556	0.888889	18
0.125	0.875	8
0	1	3
0.111111	0.888889	9
0	1	3
0.166667	0.5	6
0	0.9	10
0.285714	0.428571	7
0.2	0.8	10
0.111111	0.888889	9
0	1	3
0	1	10
0.0833333	0.916667	12
0	1	8
0.181818	0.727273	11
0.125	0.875	8
0.0425532	0.87234	47
0.230769	0.615385	13
0.4	0.4	5
0.285714	0.714286	7
0.5	0.5	2
0.0666667	0.933333	15
0	1	8
0.125	0.875	8
0.0769231	0.923077	13
0	1	4
0.105263	0.842105	19
0.238095	0.714286	21
0.0909091	0.909091	22
0.5	0.5	6
0.1	0.8	10
0.2	0.6	5
0	0.8	10
0.285714	0.714286	14
0.222222	0.666667	18
0.0909091	0.909091	11
0.125	0.875	16
0.142857	0.857143	42
0.130435	0.869565	23
0	1	7
0.166667	0.833333	6
0.0566038	0.849057	53
0.05	0.9	20
0.333333	0.666667	6
0.181818	0.818182	22
0.0952381	0.857143	21
0.1	0.9	10
0.666667	0.333333	3
0.235294	0.764706	17
0.142857	0.857143	7
0.25	0.625	8
0	0.75	8
0.1	0.9	10
0.05	0.7	20
0	1	1
0.125	0.75	8
0.285714	0.714286	7
0.0769231	0.923077	13
0.16	0.84	25
0.166667	0.833333	18
0.333333	0.666667	6
0.333333	0.666667	6
0.333333	0.666667	6
0.25	0.75	12
0.285714	0.714286	7
0	1	12
0	1	10
0.0769231	0.384615	13
0.333333	0.555556	9
0.125	0.75	8
0.5	0.5	2
0	0.833333	6
0.444444	0.555556	9
0.5	0.5	2
0.285714	0.714286	7
0.181818	0.818182	11
0.166667	0.75	12
0	1	3
0	1	1
0.3	0.7	10
0.583333	0.166667	12
0.333333	0.5	6
0.25	0.75	12
0	1	1
0.222222	0.777778	9
0.25	0.583333	12
0	1	13
0.0833333	0.916667	12
0	1	8
0.142857	0.714286	7
0.4	0	5
0.375	0.5	8
0.25	0.666667	12
0	0.833333	6
0	1	3
0.1	0.9	10
0.25	0.75	12
0.5	0.5	2
0	1	8
0	1	14
0.4	0.6	5
0	1	1
0	1	10
0.125	0.875	8
0.0909091	0.909091	11
0	0.5	2
0.25	0.5	8
0	0.909091	11
0.142857	0.857143	7
0	1	8
0	0.909091	11
0.181818	0.727273	11
0.0909091	0.818182	11
0.307692	0.692308	13
0	0.933333	15
0.5	0.5	2
0.111111	0.888889	9
0	1	12
0.4	0.5	10
0	1	6
0.1	0.5	10
0.571429	0.428571	7
0	1	9
0.75	0.25	4
0.181818	0.727273	11
0.0666667	0.933333	15
0.166667	0.833333	6
0.444444	0.555556	9
0.166667	0.833333	6
0.0833333	0.916667	12
0.285714	0.714286	7
0.222222	0.777778	9
0	1	13
0.0714286	0.857143	14
0.0833333	0.916667	12
0.222222	0.777778	9
0	1	12
0.153846	0.846154	13
0	1	7
0	0.888889	9
0.25	0.75	8
0	0.875	8
0.25	0.25	4
0.0909091	0.909091	11
0.5	0.5	6
0	0.0526316	19
0	0.833333	6
0.25	0.75	8
0.333333	0.416667	12
0.166667	0.833333	6
0.0769231	0.846154	13
0.6	0.4	5
0	0.916667	12
0.111111	0.888889	9
0	1	5
0	0.75	8
0.6	0.1	10
0	0.0526316	19
0.15	0.85	20
0.111111	0.888889	9
0.0909091	0.909091	11
0.388889	0.5	18
0.625	0.25	8
0.25	0.75	8
0.6	0.4	5
0.375	0.625	8
0.5	0.5	12
0	1	3
0.368421	0.631579	19
0.380952	0.619048	21
0.5	0.5	2
0.363636	0.636364	11
1	0	2
0	1	1
0.583333	0.333333	12
0.25	0.625	8
0	1	2
0.625	0.375	8
0.230769	0.769231	13
0.1	0.8	10
0.555556	0.222222	9
0.538462	0.384615	13
0.384615	0.538462	13
1	0	1
1	0	3
0.272727	0.727273	11
0	1	1
0.491803	0.47541	61
0.458333	0.458333	24
0.5	0.409091	22
0.666667	0	3
0	1	2
0.142857	0.714286	7
0.25	0.75	4
0.5	0.5	32
0.5	0.375	8
1	0	2
0.75	0.25	4
0	0.666667	3
0.47619	0.47619	21
0.588235	0.411765	17
0.454545	0.545455	11
0.666667	0.333333	3
0.636364	0.363636	11
0.5	0.4375	16
0.25	0.75	12
0.777778	0.222222	9
0.75	0.25	8
0.5	0	2
0.535714	0.45	140
0.421053	0.578947	19
0.410256	0.538462	39
1	0	2
0.62963	0.333333	27
0.487179	0.358974	39
0.5	0.5	2
0.5	0.5	16
0.25	0.6	20
0.5	0.444444	18
1	0	1
0.6	0.4	5
0.6	0.4	5
0.5	0.5	34
0.2	0.75	20
0.384615	0.615385	13
0.130435	0.782609	23
0.2	0.8	5
0.25	0.75	8
0.347826	0.608696	23
0	1	1
0.625	0.375	8
0.636364	0.363636	11
0.75	0.25	8
0.5	0.5	2
0.68	0.32	25
0.684211	0.315789	19
0.6	0.4	10
0.583333	0.416667	12
0.625	0.25	8
1	0	2
0.444444	0.555556	18
1	0	2
0	1	2
0.666667	0.333333	3
0.258065	0.612903	31
0.714286	0.285714	7
1	0	2
1	0	1
0.711111	0.266667	45
0.423077	0.538462	26
0.692308	0.230769	13
0.625	0.25	8
0	1	1
0.782609	0.217391	23
0	1	2
0.538462	0.384615	13
1	0	1
0.142857	0.571429	7
0.25	0.75	8
0.5	0	2
0.46875	0.4375	32
0.518519	0.444444	27
0.5	0.5	2
0.571429	0.428571	14
0.545455	0.272727	11
0.5	0.5	2
0.142857	0.857143	7
0.428571	0.5	14
0.8	0.2	5
0.217391	0.695652	23
0	1	2
0.363636	0.636364	11
0.538462	0.384615	13
0	1	1
0.666667	0.333333	3
0.111111	0.888889	9
0.466667	0.466667	30
0.263158	0.473684	19
0.285714	0.714286	7
0.555556	0.444444	9
0.470588	0.470588	17
0.428571	0.571429	7
0.269231	0.538462	26
0	1	2
0.363636	0.272727	11
0.454545	0.545455	11
0.5	0.428571	14
0.5	0.5	2
0.5	0.5	6
0.529412	0.294118	17
0.285714	0.714286	28
0.238095	0.666667	21
0	1	1
0.3	0.7	10
1	0	12
1	0	2
0.606061	0.30303	33
0.571429	0.285714	7
0	1	1
1	0	1
0.666667	0.333333	3
0.222222	0.666667	9
0.5	0.5	14
0.454545	0.363636	11
0.6	0.4	5
0.458333	0.5	24
0.583333	0.416667	12
0.833333	0.166667	6
0.666667	0.333333	18
0.222222	0.666667	9
0.909091	0.0909091	11
0.6	0.4	10
0.142857	0.857143	7
0.5	0.5	2
0	1	2
0.416667	0.583333	12
0.714286	0.285714	7
0.619048	0.380952	21
0.7	0.3	20
0.666667	0	3
0.4	0.4	5
0.209302	0.627907	43
1	0	4
0.5	0.5	2
0.8125	0.1875	16
1	0	1
0.666667	0.166667	6
0.666667	0.333333	3
0	1	5
0.5	0.5	20
0.571429	0.428571	21
0.105263	0.789474	19
0.5	0.5	2
0.666667	0.333333	6
0	1	3
0.833333	0.166667	6
0.272727	0.727273	22
0.5	0.5	2
0.548387	0.419355	31
0.428571	0.571429	21
0.384615	0.615385	13
0	1	8
0	1	2
0.5	0.5	2
0.666667	0.333333	3
0.625	0.375	8
0.555556	0.444444	9
0.5	0.5	2
0.25	0.75	4
0.222222	0.555556	9
0.3125	0.5	16
0.333333	0.333333	3
0.5	0.5	2
0.538462	0.461538	13
1	0	2
0.375	0.625	8
0.666667	0.333333	24
0.5	0.4375	16
0.533333	0.466667	15
1	0	1
0.6	0.4	5
0.4	0.533333	15
0.333333	0.666667	6
0.25	0.75	4
0.6	0.4	5
0.714286	0.285714	7
0.5	0.4	10
1	0	6
0.5	0.5	2
0.357143	0.428571	14
0.285714	0.428571	14
1	0	2
0.666667	0.333333	9
0.714286	0.142857	7
0.166667	0.833333	6
0.142857	0.714286	7
0.714286	0.142857	7
0.714286	0.285714	7
0.652174	0.217391	23
1	0	2
0.5	0.5	8
0.611111	0.388889	18
0.333333	0.666667	27
0.555556	0.333333	18
0	1	2
0.666667	0.333333	21
1	0	2
0.388889	0.611111	18
0.428571	0.428571	7
1	0	1
0	1	2
0.625	0.3125	16
0.571429	0.285714	7
0.846154	0.0769231	13
0.464286	0.464286	56
0.888889	0.111111	9
0.5	0.5	2
0.428571	0.571429	7
0.714286	0.285714	7
0.428571	0.571429	14
0.5	0.5	8
0.666667	0.333333	3
0.4375	0.4375	16
1	0	1
0.307692	0.615385	13
0.818182	0.181818	11
0.21875	0.75	32
0.5	0.166667	6
0.5	0.5	2
0.75	0.25	4
1	0	1
0.576923	0.423077	26
1	0	3
0.571429	0.428571	7
0.428571	0.428571	7
0.666667	0.333333	3
0.666667	0.111111	9
0.47619	0.47619	21
0.5	0.5	2
0.6	0.375	40
0.25	0.583333	12
0.75	0.25	4
0.25	0.75	8
0.888889	0.111111	9
0.785714	0.214286	14
0.2	0.4	5
0.5	0.25	4
0.571429	0.428571	7
0.5	0.375	8
1	0	2
0.5	0.5	2
0.2	0.8	5
0.363636	0.545455	11
0.714286	0.285714	7
0.733333	0.266667	15
0	0	2
0.5	0	2
0.466667	0.533333	15
1	0	1
0	1	4
1	0	1
0	1	1
0.5	0.5	8
0.5	0.5	4
0.411765	0.529412	17
0.75	0.25	4
0.916667	0.0833333	12
1	0	1
0.125	0.75	8
0.56	0.44	25
0.5	0.5	2
0.615385	0.384615	13
0.5	0.5	2
0.428571	0.571429	7
0.444444	0.555556	9
0.166667	0.8	30
0.468085	0.489362	47
0.75	0	8
1	0	2
0.5	0.5	2
0.3	0.7	10
0.454545	0.363636	11
0.25	0.75	8
0.666667	0.25	12
0	1	1
0.466667	0.466667	15
1	0	2
0.375	0.625	8
0.5	0	2
0.5	0.45	20
0.555556	0.444444	9
0.625	0.375	16
0.318182	0.454545	22
0.833333	0.0555556	18
0	1	2
0.333333	0.666667	6
0.542683	0.426829	164
0.705882	0.294118	17
0.578947	0.368421	19
0.333333	0.666667	3
0.454545	0.545455	11
1	0	2
0.75	0.25	4
0	1	2
0.5	0.5	4
0.263158	0.684211	19
0.6	0.3	10
0.428571	0.464286	28
0.4	0.6	5
0.5	0.5	2
0.125	0.75	8
0.5	0.5	2
0.388889	0.611111	18
0.5	0.4375	16
0.333333	0.333333	3
0.25	0.714286	28
0	1	2
0.727273	0.272727	22
0.714286	0.285714	14
0.428571	0.428571	28
0.307692	0.461538	13
0.333333	0.666667	3
1	0	1
0.181818	0.818182	11
0	1	2
0.25	0.5	24
0	1	2
0.325581	0.674419	43
0.176471	0.764706	17
0.5	0.5	2
0.5	0.5	4
0.142857	0.714286	21
0	1	1
0.428571	0.571429	7
0.352941	0.470588	17
0.7	0.3	10
0.5	0.5	2
0.423077	0.5	26
0.611111	0.388889	18
0.5	0.5	6
0.833333	0	6
0.380952	0.428571	21
0.625	0.125	8
0.5	0.5	2
0	1	2
0.333333	0.666667	3
0	1	1
0.5	0.5	12
1	0	3
0.4	0.6	5
0.6875	0.3125	16
1	0	1
0.5	0.5	22
0.2	0.8	5
0.571429	0.285714	7
0.185185	0.814815	27
0.1	0.7	10
0.153846	0.692308	13
0.533333	0.333333	15
0.833333	0.166667	12
0.818182	0.181818	11
0.434783	0.521739	23
0	1	1
0.409091	0.5	22
0.333333	0.666667	3
0.5	0	2
0	1	1
0	1	7
1	0	2
0.363636	0.477273	44
0.578947	0.421053	19
0.571429	0.428571	7
1	0	1
0.5	0.5	2
0.666667	0.333333	12
1	0	1
0.44	0.44	25
0.272727	0.545455	11
0.875	0.125	8
0.545455	0.272727	11
0.354839	0.225806	31
0	1	3
0.125	0.625	8
0.357143	0.571429	14
0.230769	0.769231	13
0	1	2
0.5	0.444444	18
0.555556	0.444444	9
0.590909	0.409091	22
0.615385	0.307692	13
0	1	5
0.5	0.5	4
0.714286	0.285714	7
0.25	0.75	4
0.5	0.25	4
0.6	0.333333	15
1	0	2
0.833333	0.166667	6
1	0	2
0.6	0.2	5
0.5	0.5	4
1	0	3
1	0	2
0.8	0.2	5
0	1	1
0.25	0.5	8
0.333333	0.444444	9
0.5	0.4	10
0.956522	0	23
0.666667	0	6
0.727273	0.272727	11
0.333333	0.666667	12
0.44	0.5	50
0	1	5
0.428571	0.285714	7
1	0	2
0.54902	0.401961	102
0.222222	0.722222	18
0.416667	0.555556	36
0.4	0.6	5
0.888889	0.111111	9
1	0	5
0.5	0.4	10
0.833333	0.166667	6
0.181818	0.727273	11
0.6	0.3	10
0.6	0.2	5
0.396396	0.576577	111
1	0	1
0	1	1
0.5	0.5	4
0.5	0.5	2
0.2	0.8	5
0.5	0.4	10
0	1	1
0.571429	0.428571	7
0	1	2
0.727273	0.272727	11
1	0	1
0.384615	0.615385	13
0.666667	0.333333	9
0.454545	0.545455	33
0.333333	0.333333	3
0.6	0.2	5
0.666667	0.333333	3
0.833333	0.166667	6
0.428571	0.571429	7
1	0	2
0.376623	0.61039	77
0.8	0.2	15
0.681818	0.318182	22
0.5	0.5	4
0.333333	0.166667	6
0.333333	0.666667	3
0.6	0.4	5
0.411765	0.294118	17
0.9	0.1	10
0.25	0.75	4
0	1	1
0.230769	0.615385	13
0.3	0.65	20
0.416667	0.5	12
0	1	1
0.4	0.6	5
0.8	0.2	5
0.333333	0.333333	6
1	0	2
1	0	2
0.428571	0.464286	28
1	0	3
0.464789	0.422535	71
0.571429	0.357143	14
0.583333	0.416667	12
0.571429	0.428571	14
0.5	0.5	2
0.5	0	2
0.666667	0.333333	3
0.545455	0.363636	11
0.625	0.375	16
0.461538	0.538462	13
0	1	2
0.210526	0.736842	38
0.62069	0.344828	29
0.5	0.5	2
0	1	5
0.555556	0.333333	9
0.9	0.1	10
0.428571	0.428571	7
1	0	2
0.5	0.5	4
0	1	1
0.166667	0.75	12
0.833333	0.166667	6
0.857143	0.142857	7
0.5	0.5	2
0.25	0.75	4
0	1	1
0.5	0.5	10
0.458333	0.375	24
0.444444	0.333333	9
0.714286	0.142857	7
0.222222	0.777778	18
1	0	5
0	1	1
0.666667	0.333333	3
0.615385	0.307692	13
1	0	5
0.15625	0.84375	32
0.48	0.48	25
0.666667	0.333333	6
0.714286	0.142857	7
0.736842	0.263158	19
0.416667	0.5	12
0.875	0.125	8
0.555556	0.444444	9
0.571429	0.285714	7
0.8	0.2	5
0.4	0.4	5
1	0	2
1	0	1
0.166667	0.833333	6
0.7	0.3	10
0.428571	0.238095	21
0	0.666667	3
0	1	2
0	1	2
0.833333	0.166667	6
0.444444	0.555556	9
0.666667	0.333333	3
0.857143	0.142857	7
0.5	0	2
0.666667	0.333333	3
0	1	1
0.666667	0.266667	15
0.5	0.375	8
0.6	0.4	10
0.4	0.466667	15
0	0	1
1	0	3
1	0	7
0.7	0.2	10
0.545455	0.454545	11
0.0833333	0.916667	12
0.4375	0.5625	16
0.2	0.6	5
1	0	4
0.5	0.5	2
0.333333	0.333333	3
0.333333	0.666667	6
0.438596	0.54386	57
0	1	1
0	1	3
0.272727	0.727273	11
0.5	0.5	4
0.6	0.4	5
0.3125	0.5	16
0.5	0.5	2
0.5	0.5	2
0.230769	0.769231	13
0.222222	0.777778	27
0.740741	0.259259	27
0.5	0.5	2
0.714286	0.142857	7
0.375	0.25	8
1	0	2
0	1	3
0.25	0.5	4
0	1	1
0.666667	0.333333	3
0.714286	0.285714	7
1	0	2
0.857143	0.142857	7
0.375	0.375	8
0.72	0.24	25
0.444444	0.555556	9
0.666667	0.25	12
0.333333	0.619048	21
0.333333	0.666667	6
0.5	0.454545	22
0.75	0.25	8
0.5	0.5	4
0.428571	0.428571	7
0.5	0.375	8
0.25	0.666667	12
0.454545	0.454545	11
0.846154	0.153846	13
0.596774	0.33871	62
0.514286	0.485714	35
0.2	0.7	10
0.608696	0.326087	46
0.7	0.3	10
0.738095	0.261905	42
1	0	3
0.6	0.4	10
0.3125	0.4375	16
0.6	0.4	10
0.6	0.4	5
0.333333	0.333333	3
0.428571	0.428571	7
0	1	1
1	0	2
0.6	0.4	5
0.625	0.375	16
0.666667	0.333333	6
0.555556	0.444444	9
0.75	0.25	4
0.6	0.4	20
0.833333	0	6
0.75	0.125	8
0.666667	0.333333	6
1	0	3
0.666667	0.333333	3
0.444444	0.555556	9
0	0.6	5
0	1	1
0.377049	0.606557	61
0.75	0.25	8
0	0	1
0.5	0.366667	30
1	0	3
0	1	2
0.571429	0.428571	7
0	1	2
0.571429	0.428571	7
1	0	2
0.363636	0.636364	22
0.25	0.5	4
0.230769	0.769231	13
0.444444	0.555556	9
0.5	0.5	2
0.25	0.75	4
0.411765	0.568627	51
0.363636	0.545455	11
0.777778	0.111111	9
0.459459	0.540541	37
0.695652	0.304348	23
0.5	0.5	2
0.777778	0.111111	9
0.6	0.4	10
0.692308	0.307692	13
0.666667	0.25	12
0.605263	0.342105	38
0.466667	0.466667	15
0.212766	0.787234	47
1	0	2
0.25	0.625	16
0.714286	0.285714	7
0.3	0.7	20
0.285714	0.714286	7
0.6	0.4	5
0.5	0.5	6
0.590909	0.409091	22
0.5	0.5	6
0.6	0.3	10
0.666667	0.333333	3
0.625	0.375	8
0.625	0.375	8
0.242424	0.636364	33
0.5	0.5	6
0.5	0.5	2
0.6	0.2	5
0.428571	0.52381	21
0.458824	0.505882	85
0.333333	0.666667	6
0.75	0.25	8
0.75	0.1875	16
0.285714	0.642857	14
0.333333	0.416667	12
0.555556	0.444444	9
1	0	2
0.5	0.166667	6
0.2	0.6	10
0.333333	0.333333	3
0.285714	0.714286	14
0.655172	0.344828	29
1	0	1
1	0	2
1	0	5
0.676471	0.294118	34
0.5	0.5	6
0.333333	0.666667	6
0.625	0.375	8
0.882353	0.0588235	17
0.368421	0.631579	19
0.384615	0.461538	13
0	1	3
0.153846	0.846154	13
0.388889	0.444444	18
0.375	0.625	8
0.5	0.5	8
0.5	0.5	2
0.4	0.6	5
0.333333	0.555556	9
0.5	0.5	8
0.612903	0.322581	31
0.583333	0.333333	12
0.625	0.375	8
0.333333	0.666667	3
0.333333	0.333333	3
0.446429	0.535714	56
1	0	5
0.666667	0.166667	6
0.5	0.5	2
0.6	0.4	5
0.769231	0.0769231	13
0.153846	0.846154	13
0.272727	0.654545	55
0.354839	0.612903	31
0.5	0.25	4
0.5	0.125	24
0.5	0.5	2
0	1	2
0.272727	0.727273	11
0.571429	0.428571	7
0.666667	0.333333	9
0.333333	0.666667	12
0.357143	0.642857	14
0.545455	0.363636	11
0.275862	0.482759	29
0.555556	0.444444	18
0.6	0.4	5
0.307692	0.692308	13
0.5	0.464286	28
0.333333	0.555556	18
0.56	0.4	25
0.6	0.2	5
0.727273	0.272727	11
0.6	0.4	15
0	1	2
0.375	0.625	16
0.916667	0.0833333	12
0.909091	0.0909091	11
0.571429	0.428571	14
0.636364	0.363636	11
0.625	0.375	8
0.5	0	2
0.714286	0.285714	7
0.384615	0.461538	13
0.333333	0.583333	12
0.458333	0.541667	24
0.192308	0.807692	26
0.285714	0.714286	14
0.666667	0.111111	9
0.823529	0.176471	17
0.166667	0.25	12
0.428571	0.571429	7
0.8	0.2	5
0.3125	0.625	16
0.428571	0.571429	7
0.428571	0.571429	14
0.5	0.5	8
0.625	0.125	8
0.2	0.8	5
0.625	0.375	8
0.75	0.125	8
0.6	0.4	10
0.4	0.6	5
0.428571	0.571429	7
1	0	3
0.642857	0.357143	14
0.428571	0.571429	14
0.2	0.4	5
0.636364	0.363636	11
0.714286	0.285714	7
0.333333	0.666667	15
0.478261	0.434783	23
0.5	0.5	4
0.833333	0	6
0.428571	0.571429	7
0.875	0.125	8
0.571429	0.428571	7
0.52	0.32	50
0.5	0.5	6
1	0	1
0.166667	0.666667	6
0.636364	0.363636	11
0.222222	0.555556	9
0.75	0.25	8
0.8	0.2	5
0.333333	0.444444	9
0.538462	0.230769	13
0.208333	0.625	24
0.5	0.5	8
0.777778	0.111111	9
0.428571	0.571429	7
0.555556	0.333333	9
0.5	0.5	4
0.833333	0.166667	6
0.5625	0.4375	16
0.105263	0.315789	19
0.8	0.2	5
0	0.8	5
0.6	0.4	5
0.666667	0.333333	3
0.666667	0.333333	3
0.772727	0.227273	22
0.166667	0.666667	12
0.75	0.25	8
0.692308	0.307692	13
0.5	0.5	2
0.0909091	0.909091	11
0.25	0.625	8
0.333333	0.666667	6
0.764706	0.235294	17
1	0	12
1	0	4
0	1	1
0.454545	0.545455	22
0.666667	0.333333	6
0.65	0.35	20
1	0	10
0.333333	0.666667	6
0.0909091	0.909091	11
1	0	1
0.296296	0.611111	54
0.181818	0.727273	11
1	0	10
0.777778	0.166667	18
0.5	0.5	4
0	1	1
0.538462	0.384615	13
0.363636	0.545455	11
0.4	0.6	5
0.625	0.375	8
0.2	0.8	5
0.5	0.5	6
0.272727	0.545455	11
0.533333	0.466667	15
0.52	0.48	25
0.588235	0.411765	17
0.461538	0.461538	13
0.916667	0.0833333	12
0.526316	0.473684	19
0.857143	0.142857	7
0.411765	0.470588	17
0.923077	0.0769231	13
0.461538	0.461538	13
0.833333	0.166667	6
0.461538	0.307692	13
0.357143	0.642857	14
0.535714	0.392857	28
0.357143	0.642857	14
0.25	0.625	8
0.428571	0.571429	7
0.666667	0.333333	6
0.307692	0.384615	13
0.8	0	5
0.583333	0.333333	12
1	0	2
0.363636	0.636364	11
0.461538	0.384615	13
0.45	0.5	20
0.636364	0.272727	11
0.909091	0.0909091	11
0.357143	0.5	14
1	0	10
0.333333	0.333333	9
0.625	0.375	8
0.391304	0.608696	23
0.444444	0.555556	9
0.285714	0.714286	7
0.428571	0.571429	14
1	0	1
0.571429	0.285714	21
0.368421	0.631579	19
0.416667	0.583333	12
1	0	4
0.25	0.75	8
1	0	3
0.615385	0.384615	13
0.714286	0.285714	14
0.625	0.375	8
0.684211	0.315789	19
0.0588235	0.705882	17
0.666667	0.333333	6
0.857143	0.0952381	21
0.8	0.2	5
0.683544	0.28481	158
0.608696	0.391304	23
0.333333	0.5	6
0.5	0.5	8
1	0	2
0.608696	0.347826	23
0.666667	0.333333	24
0.444444	0.555556	9
0.444444	0.444444	9
0.5	0.2	10
0.384615	0.615385	13
0.714286	0.285714	14
0.363636	0.636364	11
0.6	0.2	5
1	0	3
0.428571	0.571429	7
0.833333	0.166667	6
0.318182	0.681818	22
0.307692	0.692308	13
0.25	0.75	4
0.25	0.65	20
0.75	0.25	4
0.628571	0.342857	35
0.571429	0.306122	49
0.571429	0.428571	14
0.384615	0.384615	13
0.272727	0.727273	11
0.2	0.8	5
0.44	0.56	25
0.5	0.5	10
0.461538	0.5	26
0.2	0.733333	15
0.5	0.5	6
0.777778	0.222222	9
0.529412	0.294118	17
0.769231	0.230769	13
0.6	0.4	5
0.555556	0.444444	9
1	0	2
0.571429	0.428571	7
0.75	0.25	4
0.285714	0.571429	7
0.7	0.3	10
0.625	0.375	8
0	0.666667	3
1	0	6
0	1	2
0.571429	0.428571	7
0.458333	0.541667	24
0.615385	0.307692	13
0.75	0.25	4
0.636364	0.363636	11
1	0	8
0.875	0.125	8
0.538462	0.461538	13
0.75	0.25	4
0.727273	0.272727	11
0.697674	0.27907	43
0.142857	0.857143	7
1	0	3
0.5	0.5	8
0	1	1
0.428571	0.571429	7
0.363636	0.636364	11
0.6	0.2	5
0.75	0.25	4
0.583333	0.416667	12
0.516129	0.483871	31
0.444444	0.555556	9
0.9	0.1	10
0.2	0.7	10
0.583333	0.416667	12
0.533333	0.466667	15
0.666667	0.222222	9
0	1	6
0.5	0.5	4
0.0833333	0.916667	12
0.727273	0.181818	11
0.5	0.5	14
0.409091	0.454545	22
0.55	0.45	20
0.5	0.4	10
0.75	0.25	8
0.321429	0.535714	28
0.25	0.25	4
0.5	0.5	28
0.470588	0.529412	17
0.571429	0.428571	7
0.3125	0.5625	16
0.705882	0.205882	34
0.833333	0.166667	12
0.545455	0.454545	22
0.409091	0.590909	22
0.636364	0.363636	11
0.304348	0.565217	23
0.692308	0.307692	13
0.857143	0.142857	14
0.6	0.4	5
0.444444	0.555556	9
0.789474	0.210526	19
0.392857	0.607143	28
0.6	0.4	20
0.473684	0.368421	19
0.6	0.4	10
0.5	0.375	8
0.571429	0.428571	7
0.230769	0.769231	13
0.666667	0.333333	9
0.368421	0.631579	19
0.266667	0.6	15
0.111111	0.888889	9
0	1	8
0.5	0.5	4
0.75	0.25	4
0	1	5
0	0.857143	7
0.666667	0.333333	18
0.333333	0.666667	12
0.352941	0.647059	17
0.666667	0.166667	6
0.222222	0.777778	9
0.4	0.6	5
0.3	0.6	10
0.0909091	0.909091	11
0.25	0.75	4
0.65	0.25	20
0.214286	0.571429	14
0.555556	0.444444	9
0.428571	0.571429	7
0.531915	0.404255	47
0.454545	0.5	22
0.4	0.6	5
0.25	0.625	16
0.5	0.5	6
0.666667	0.333333	3
0	1	5
0.666667	0.333333	6
0.571429	0.428571	7
0.391304	0.521739	23
0.479167	0.479167	48
0.333333	0.666667	9
0	1	1
0.8	0.2	10
0.571429	0.357143	14
0	1	1
0.190476	0.666667	21
0.333333	0.333333	3
0.133333	0.6	15
0	1	4
0.222222	0.666667	9
0.411765	0.588235	17
0.733333	0.266667	15
0.45	0.55	20
0.482143	0.464286	56
0.631579	0.368421	19
0.625	0.375	8
0.384615	0.615385	13
0.35	0.4	20
0.777778	0.222222	9
0.888889	0.111111	9
0.333333	0.666667	6
0.5	0.5	6
1	0	2
0	1	1
0	0.8	15
0.777778	0.222222	9
0.642857	0.285714	14
0.454545	0.454545	11
0	1	3
1	0	2
0.35	0.6	20
0.25	0.75	8
0.75	0.25	8
0.6	0.4	5
0.230769	0.769231	13
0.272727	0.363636	11
0.333333	0.666667	12
0.5	0.5	2
0.333333	0.666667	3
0.166667	0.833333	6
0.444444	0.555556	9
0	1	1
0	1	1
0.222222	0.666667	9
0	1	1
0.6	0.4	5
0.25	0.75	12
0.333333	0.666667	3
0.428571	0.571429	7
0.466667	0.466667	15
0.291667	0.708333	24
0.6	0.2	15
0	1	1
0.5	0.5	2
0	1	2
0.666667	0.333333	3
0.333333	0.619048	21
0.3125	0.6875	16
0.5	0.5	2
0.75	0.25	4
0.285714	0.714286	7
0.555556	0.444444	9
0.142857	0.857143	7
0	1	2
0.625	0.375	8
0.25	0.5	8
0.8	0.2	5
0.3	0.7	10
0.2	0.8	5
0	1	4
1	0	4
0.75	0	4
0.125	0.875	8
0.333333	0.666667	3
0	1	2
0.5	0.5	2
0.4	0.6	10
0.230769	0.769231	13
0.25	0.75	4
0.604651	0.372093	43
0	1	1
0.2	0.6	5
1	0	3
0.573099	0.421053	171
0.133333	0.8	15
0	1	5
0	0.5	2
0.529412	0.470588	34
0	1	3
0	1	2
0.5	0.5	2
0	1	1
1	0	1
1	0	1
1	0	1
0.5	0.5	2
0.625	0.375	8
0.377778	0.577778	45
0.5	0.5	12
0.181818	0.772727	22
0	1	9
0.416667	0.416667	12
0.75	0.25	12
0.3	0.7	10
0.578947	0.421053	19
0.454545	0.545455	11
0.333333	0.666667	9
0.444444	0.555556	9
0.428571	0.571429	7
1	0	1
1	0	1
0	1	1
1	0	1
0	1	1
0.2	0.8	5
0.214286	0.642857	14
0.833333	0.166667	6
0.166667	0.833333	6
0.54902	0.409314	408
0.4	0.6	5
0.466667	0.4	15
0.444444	0.555556	9
0.166667	0.833333	6
0.4375	0.5625	16
0.142857	0.857143	7
0.56	0.44	25
0.55	0.45	20
0.222222	0.777778	9
0.157895	0.684211	19
0.210526	0.736842	19
0.588933	0.359684	253
0.7	0.2	10
0.0909091	0.909091	11
0.333333	0.666667	6
0.25	0.5	4
0.666667	0.333333	9
0.166667	0.833333	6
0.5	0.5	8
1	0	6
0.727273	0.272727	11
0.722222	0.277778	18
0.25	0.666667	12
0.5	0.5	2
0.368421	0.631579	19
0.633333	0.333333	30
0.5	0.5	12
0	0.928571	14
0.428571	0.428571	7
0.5	0.5	8
0.727273	0.272727	11
0.227273	0.590909	22
0.666667	0.333333	6
0.666667	0.333333	6
0.368421	0.578947	19
0.333333	0.666667	6
0	0.8	5
0.30303	0.69697	33
0.333333	0.666667	6
0.125	0.625	8
0.333333	0.666667	3
0.0526316	0.947368	19
0.5	0.5	10
0.214286	0.714286	14
0.407407	0.592593	27
0	0.5	2
0.424242	0.484848	33
0.533333	0.466667	15
0.5	0.25	4
0	1	2
0.484375	0.515625	64
0.294118	0.647059	17
0.428571	0.571429	7
0.333333	0.466667	15
0	0.75	4
0.714286	0.285714	7
0.434783	0.521739	23
0.333333	0.533333	15
0.666667	0.333333	3
0.391304	0.434783	23
0.571429	0.428571	7
0.2	0.8	5
0.75	0.25	4
0.5	0.5	12
0.2	0.8	5
0	1	2
0	1	2
0.230769	0.769231	13
0.4	0.6	5
0.5	0.5	4
0.368421	0.578947	19
0	0.882353	17
0.181818	0.818182	11
0.1	0.8	10
0.7	0.3	10
0.5	0.5	6
0.666667	0.333333	3
0.45	0.55	20
1	0	1
0.458333	0.458333	24
0.315789	0.473684	19
0	1	2
0.277778	0.722222	18
0.75	0.25	8
1	0	1
0.333333	0.666667	3
0.5	0.5	4
0.470588	0.529412	17
0.75	0.25	16
0.5	0.5	8
0.277778	0.611111	18
0.333333	0.666667	3
0.333333	0.5	6
0.285714	0.642857	14
0.181818	0.818182	11
0.576923	0.384615	26
0.166667	0.666667	6
0	1	2
0.166667	0.833333	6
0.416667	0.583333	12
0	1	5
0.2	0.8	10
0.444444	0.444444	18
0.5	0.444444	18
0.485714	0.457143	35
0.5	0.5	4
0.6	0.2	5
0.125	0.625	8
0.414634	0.487805	41
0.5	0.5	10
0.666667	0.333333	12
0.47619	0.47619	21
0.666667	0.333333	12
0.285714	0.714286	7
0.380952	0.619048	21
0.2	0.8	10
0.75	0	4
0.5	0.25	16
0.52381	0.428571	21
0.375	0.625	8
0	1	1
1	0	1
1	0	1
0	1	1
1	0	1
0.466667	0.533333	15
0.2	0.8	10
0.444444	0.555556	9
0.5	0.5	4
0.571429	0.285714	7
0.615385	0.384615	13
0.727273	0.272727	11
0.75	0.25	4
0.166667	0.666667	6
0	0	2
0.2	0.6	5
0.4375	0.5	16
0.428571	0.571429	7
0.75	0	4
0.291667	0.416667	24
0.363636	0.636364	11
0.285714	0.642857	14
0.1875	0.625	16
0.368421	0.578947	19
0.75	0.25	12
1	0	1
0.0833333	0.916667	12
0.473684	0.473684	19
0.25	0.75	12
0.176471	0.705882	17
0.363636	0.636364	11
0	1	7
0	1	13
0.428571	0.571429	7
0.3	0.7	20
0.6	0.2	5
0.5	0.5	4
0	0.5	2
0.2	0.733333	15
0.4	0.4	10
0.5	0.5	6
0.555556	0.444444	9
0.416667	0.333333	12
0.4	0.6	5
0.7	0.2	10
0.619048	0.285714	21
0.45	0.35	20
0.555556	0.444444	9
0.375	0.625	24
1	0	1
1	0	1
0.5	0.5	2
0.428571	0.285714	14
0	1	4
0.466667	0.533333	15
0.571429	0.428571	7
0.444444	0.555556	9
0.214286	0.714286	14
0.5	0.5	2
0.5	0.5	10
0.375	0.625	16
0	0.5	2
1	0	1
0	1	1
0	1	1
0.642857	0.357143	14
0	1	1
0.5625	0.25	16
0	1	2
0	1	1
0.444444	0.555556	18
0.7	0.3	10
1	0	1
0.333333	0.666667	9
0	1	2
0.419355	0.5	62
0.142857	0.642857	14
0.5	0.5	14
0.857143	0.142857	7
0.333333	0.5	6
0.6875	0.3125	16
0.222222	0.666667	9
0.571429	0.428571	14
0.1	0.9	10
0.333333	0.666667	3
0.526316	0.421053	19
0	1	1
0.5	0.5	12
0.584906	0.396226	53
0.4	0.2	5
0	1	3
0.4375	0.5625	16
0.2	0.7	10
1	0	2
0.692308	0.307692	13
0.5	0.5	2
0.181818	0.818182	11
0.380952	0.47619	21
0.571429	0.428571	21
0.4	0.6	5
0.5	0.5	2
0.333333	0.583333	12
0.2	0.8	5
1	0	1
0.470588	0.529412	17
0.571429	0.428571	7
0.714286	0.285714	7
0.5	0.3	10
0	0.736842	19
0.413793	0.568966	58
0.5	0.357143	14
0.5	0.5	2
0.526316	0.315789	19
0.5	0.5	2
1	0	5
1	0	2
0.8	0.2	10
0	1	2
0.875	0.125	8
0.358974	0.615385	39
0.5	0.5	12
0.666667	0.333333	3
0.230769	0.769231	13
0.25	0.5	4
0.25	0.75	4
0.272727	0.727273	11
0.133333	0.6	15
0.428571	0.571429	7
0.333333	0.666667	6
0.357143	0.642857	14
0.5	0.4375	16
0	1	1
0.5	0.454545	22
0.25	0.75	8
0.4	0.6	20
0.583333	0.333333	12
0.25	0.666667	12
0.666667	0.333333	6
0.56	0.32	25
0.363636	0.636364	11
0.375	0.625	24
0.583333	0.333333	12
0	1	3
0.6	0.35	40
0.5	0.5	10
0.4375	0.5625	16
0.5	0.4	10
0.285714	0.714286	7
0.222222	0.666667	9
0.285714	0.571429	7
0.4	0.6	15
0.666667	0.266667	15
0.121212	0.878788	33
0.464286	0.5	28
0.642857	0.285714	14
0.47619	0.52381	21
0.333333	0.666667	6
0.555556	0.333333	9
0.375	0.541667	24
0.52381	0.47619	21
0.5	0.5	14
0.142857	0.857143	7
0.666667	0.333333	9
0	0.5	2
0.5	0.5	16
0.48	0.44	25
0.5	0.5	2
1	0	3
0.5	0.5	6
0.5	0.346154	26
0	1	1
1	0	1
0.5	0.25	8
0.357143	0.571429	42
0.333333	0.416667	12
0.5	0.3	10
0.333333	0.666667	3
0.6	0.4	5
0.5	0.5	6
0.705882	0.294118	17
0.5	0.5	2
0.9375	0.0625	32
0.625	0.375	16
0.142857	0.857143	7
0.628571	0.342857	35
0.484848	0.484848	33
0	1	2
0	1	4
0.764706	0.117647	17
0.32	0.52	25
0.5	0.5	2
0.266667	0.6	15
0.315789	0.578947	19
0.5	0.5	8
0.666667	0.333333	3
0.928571	0.0714286	14
0.428571	0.571429	7
0.3	0.6	10
0.357143	0.642857	14
0.6	0.4	15
0.333333	0.333333	3
0.75	0.25	4
1	0	7
0.263158	0.631579	19
0.404255	0.531915	47
0.125	0.625	8
0.0909091	0.909091	11
0.571429	0.428571	7
0.533333	0.4	15
0.857143	0.142857	7
0.5	0.388889	18
0.75	0.25	8
0.3	0.7	10
0.4	0.6	5
1	0	2
0.526316	0.421053	19
0.363636	0.636364	11
0.375	0.5625	16
0.666667	0.277778	18
0.411765	0.588235	17
0.535714	0.375	56
0.6	0.4	5
0.2	0.5	10
0.5	0.5	10
1	0	3
0.318182	0.681818	22
0.3	0.6	10
0.444444	0.555556	27
0.360656	0.57377	183
0.645161	0.258065	31
0.466667	0.533333	15
0.454545	0.454545	11
0.62069	0.310345	29
0.1875	0.4375	16
0.571429	0.428571	7
0.428571	0.5	14
0.310345	0.62069	29
0.5	0.5	4
0	1	5
0.5	0.5	8
0.5	0.5	8
0.25	0.75	8
0.409091	0.409091	22
0.368421	0.578947	19
1	0	1
0.619048	0.360544	147
0.411765	0.529412	17
0.727273	0.272727	11
0.230769	0.576923	26
0.428571	0.571429	7
0.666667	0.333333	9
0.833333	0.166667	6
0.6	0.342857	35
0	1	2
0	1	2
0.666667	0.166667	6
0.388889	0.111111	18
0.5	0.5	2
0.75	0.25	8
0.427184	0.543689	103
0.282051	0.717949	39
0.5	0.5	6
0.416667	0.5	12
0.235294	0.235294	17
0.612245	0.367347	49
0.5	0.5	4
0.111111	0.333333	9
0.166667	0.75	12
0	1	3
0.584416	0.376623	77
0.538462	0.461538	13
0.666667	0.333333	3
0.833333	0.166667	12
0.428571	0.428571	14
0.625	0.375	8
0.666667	0.333333	21
0.5	0.5	2
0.56	0.4	25
0.5	0	2
0.75	0.25	4
0.333333	0.666667	9
0.2	0.8	10
0.25	0.5	4
1	0	3
1	0	2
0.666667	0.222222	9
0.25	0.75	4
0.5	0.5	2
0.384615	0.615385	13
0.428571	0.571429	7
0.125	0.75	8
1	0	6
0.473684	0.526316	19
0.142857	0	7
0.75	0.1875	16
0.5	0.5	2
0.458333	0.541667	24
0.565217	0.391304	23
0.5	0.5	2
0	0.875	8
0	1	1
0.4	0.5	10
0.6	0.4	5
0.4	0.466667	15
0.5	0.5	2
0.352941	0.647059	17
0.210526	0.631579	19
0.5	0.5	2
0.666667	0.333333	6
0.25	0.75	4
0.285714	0.428571	7
0.5	0.428571	14
1	0	2
0.25	0.75	4
0.3	0.55	20
0.5	0.375	8
0.8125	0.1875	16
0.666667	0.333333	6
0.428571	0.571429	14
0.636364	0.318182	22
0.428571	0.571429	7
0.833333	0.166667	6
1	0	1
0.782609	0.217391	23
0.5	0.5	4
1	0	6
0.7	0.3	10
0.5	0.5	2
0.333333	0.666667	6
0	1	1
0.333333	0.666667	3
0.555556	0.333333	9
0.3	0.7	10
0.333333	0.555556	9
0.666667	0.333333	3
1	0	2
0.2	0.8	10
0.380952	0.571429	21
0.25	0.5	4
0.560976	0.439024	41
0.285714	0.714286	14
0.428571	0.571429	7
0.578947	0.315789	19
0.625	0.25	8
0.666667	0.333333	12
0.4	0.4	5
0.485714	0.457143	35
0.5	0.464286	28
0.5	0.5	12
0.5	0.444444	18
0.5	0.25	4
0.5	0.5	2
0.333333	0.555556	9
0.333333	0.666667	3
0.6	0.3	10
0.5	0.5	2
0.571429	0.285714	7
0.333333	0.666667	3
0.466667	0.533333	15
0.666667	0	3
0	0.666667	3
0.333333	0.666667	3
0	0.5	2
0.75	0.25	8
0.5	0.3125	16
0.4	0.6	10
0.229167	0.75	48
0.422222	0.2	45
1	0	2
0.6	0.4	5
0.545455	0.409091	22
0.9	0.1	10
0.648649	0.324324	37
0.333333	0.555556	9
0	1	1
0.333333	0.666667	3
0.666667	0.333333	6
0.411765	0.470588	17
0.75	0.25	4
0.333333	0.666667	3
0.25	0.75	8
0.333333	0.666667	12
0.35	0.65	20
0.333333	0.666667	3
0.285714	0.642857	14
0.75	0.25	4
0.75	0.25	4
0.649123	0.333333	57
0.75	0.25	8
0.615385	0.384615	13
1	0	1
0.333333	0.583333	12
0.387097	0.322581	31
0.636364	0.181818	11
0.25	0.75	4
0.571429	0.428571	21
0.307692	0.615385	13
0	1	2
0	1	3
0.142857	0.857143	14
1	0	2
0	0.75	4
0.5	0.5	2
1	0	6
0.363636	0.636364	11
0.857143	0.142857	7
0.153846	0.846154	13
0	1	2
0	1	4
0.5	0.5	6
0	1	1
0.666667	0.333333	6
0.666667	0.333333	3
0.875	0.125	8
0.4	0	10
0.25	0.75	4
0.583333	0.416667	24
0.62069	0.310345	29
0.333333	0.666667	3
0	1	1
1	0	3
0.714286	0.285714	7
0.571429	0.285714	7
0.666667	0.333333	18
0.5	0.5	2
0.25	0.75	20
0.333333	0.333333	15
0	1	1
0.5	0.5	14
0.52381	0.47619	21
0.4	0.6	5
0.375	0.375	8
0.307692	0.692308	13
0.333333	0.333333	3
0.568182	0.340909	44
0.333333	0.666667	6
1	0	5
0.5	0.444444	36
1	0	1
0.692308	0.307692	13
0.333333	0.666667	9
0.521739	0.391304	23
0	1	1
1	0	1
0.583333	0.416667	12
0.666667	0.333333	9
0.5	0.5	2
0	1	1
0.6	0.333333	15
0.444444	0.5	18
0.666667	0.333333	6
0.5625	0.375	16
0.5	0	2
0.4	0.4	5
0.25	0.75	4
0.5	0.333333	6
0.666667	0.333333	3
0.625	0.375	8
0.5	0.5	2
0	1	4
0.68	0.32	25
0.666667	0.333333	6
0.272727	0.727273	11
0.6	0.2	10
0.333333	0.333333	3
0.5	0.5	2
0.1	0.9	10
0.5	0.333333	6
1	0	4
0.833333	0.166667	12
0.555556	0.444444	9
0.6	0.4	5
0.5	0.416667	12
0	1	2
0.318182	0.409091	22
0.333333	0.666667	6
0.384615	0.384615	13
0.470588	0.470588	17
0.434783	0.521739	23
0	0	2
0.375	0.625	8
0.5	0.5	6
0.333333	0.666667	9
0.4	0.6	10
0.294118	0.705882	17
0.666667	0.333333	3
0.740741	0.259259	27
0.75	0.25	16
0.166667	0.833333	6
0.666667	0.333333	3
0.333333	0.666667	3
0.2	0.6	5
0	1	4
1	0	6
0.6	0.4	5
0	1	2
0.25	0.75	8
0.5	0.5	10
0.333333	0.666667	3
0.2	0.6	5
1	0	2
0.375	0.25	8
0.666667	0.166667	6
0.25641	0.692308	39
0.452632	0.442105	95
1	0	3
0.75	0	4
1	0	7
0.222222	0.777778	18
0.75	0.25	4
0.714286	0.285714	7
0.166667	0.75	12
0.5	0.5	2
0.833333	0.166667	12
0.571429	0.428571	7
0.2	0.4	5
0.444444	0.444444	9
0	1	1
1	0	1
0.538462	0.384615	13
0	0.666667	3
0.666667	0.333333	6
0.333333	0.555556	9
0.416667	0.583333	12
0.666667	0.333333	3
0.571429	0.428571	7
0.3	0.3	10
0.235294	0.705882	17
0.214286	0.785714	14
0.15	0.75	20
1	0	5
0.111111	0.666667	9
0.4	0.6	5
0.444444	0.444444	9
0.285714	0.714286	7
0.5	0.5	2
0	1	4
0.625	0.375	8
0	1	3
0.333333	0.666667	9
0.666667	0.333333	9
0.571429	0.428571	7
0.466667	0.533333	15
0.375	0.5	8
0.608696	0.391304	23
0.310345	0.551724	29
0.428571	0.428571	7
0.625	0.375	8
0.625	0.375	8
0.517241	0.413793	29
0.625	0.375	8
0.875	0.125	8
0.538462	0.461538	13
0.333333	0.666667	3
0.527273	0.381818	55
0.333333	0.555556	9
0.533333	0.466667	15
0.444444	0.555556	9
0.777778	0.222222	9
0.538462	0.461538	13
0.444444	0.5	18
0.3	0.7	10
0.0769231	0.769231	13
1	0	2
0.5	0.5	6
0.615385	0.384615	13
0.538462	0.461538	13
0.166667	0.833333	6
0.5	0.5	2
0.5	0.5	6
0.304348	0.478261	23
0.571429	0.357143	14
0.571429	0.285714	7
0.5	0.428571	14
0.615385	0.307692	13
0.136364	0.863636	22
0	1	2
0.4	0.4	5
0.08	0.11	100
0.5	0.25	4
0.833333	0	6
0	1	4
0.857143	0.142857	14
0.4	0.6	5
0.416667	0.583333	12
0.5	0.5	6
0.428571	0.428571	7
0.714286	0.285714	7
0.142857	0.714286	14
0.235294	0.705882	17
0.608696	0.391304	23
0	1	1
0.625	0.3125	16
0.2	0.733333	15
0.571429	0.285714	7
0.857143	0.142857	7
0.5	0.444444	18
0.4	0.6	5
0.2	0.6	5
0.7	0.3	10
0.666667	0.333333	9
0.6	0.3	10
0.3	0.7	10
0	1	7
0.8125	0.1875	16
0	1	2
0	1	1
0.384615	0.615385	13
0.571429	0.142857	7
0.375	0.625	16
0.6	0.266667	15
0.2	0.8	5
0.75	0.25	8
0.5	0.5	2
0.642857	0.357143	14
0.5	0.428571	14
0	1	1
0.428571	0.571429	7
0.166667	0.833333	6
0.461538	0.538462	13
0.5625	0.4375	16
0.4	0.6	5
0.388889	0.5	18
0.6	0.4	5
0.5	0.5	12
0	0.833333	6
1	0	9
0	1	1
0	1	1
0.285714	0.571429	7
0	1	1
0.533333	0.4	45
0.4	0.4	5
0.818182	0.181818	11
0.571429	0.357143	14
0.333333	0.666667	6
0.2	0.8	5
0.5	0.444444	18
0.333333	0.666667	3
0.571429	0.428571	14
0.533333	0.466667	15
0.777778	0.222222	9
0.666667	0.333333	3
0.727273	0.272727	11
0.333333	0.666667	6
0.285714	0.571429	14
0.263158	0.684211	19
0.416667	0.583333	12
0.857143	0.142857	7
0.538462	0.384615	13
0.105263	0.894737	19
0.5	0.5	8
0.3125	0.6875	16
0.315789	0.526316	38
0.666667	0.333333	3
0.333333	0.666667	3
0.428571	0.428571	7
0.8	0.2	10
0.190476	0.619048	21
0.666667	0.333333	6
0.8	0.2	10
0.4	0.4	15
0.555556	0.333333	9
0.6	0.4	5
1	0	2
0.375	0.625	8
0	1	1
0.5	0.5	6
0.689655	0.310345	29
0.8	0.2	5
0.111111	0.888889	9
0.875	0.125	8
0.333333	0.583333	12
0.6	0.266667	15
0.222222	0.666667	9
0	1	3
0.5	0.5	2
1	0	4
0.117647	0.882353	17
0.333333	0.666667	6
1	0	5
0.642857	0.214286	14
0.5	0.5	10
0.666667	0.333333	3
0.75	0.25	4
0.714286	0.285714	7
1	0	2
0.333333	0.555556	9
0.666667	0.333333	18
0.75	0	4
0.769231	0.230769	13
0.333333	0.666667	6
0.142857	0.857143	14
0.461538	0.538462	13
0.545455	0.363636	11
0.263158	0.736842	19
0.666667	0.333333	3
0.777778	0.222222	9
0.692308	0.307692	26
0.666667	0.333333	9
0.666667	0	3
0.625	0.375	8
0.6	0.4	5
0.176471	0.764706	17
0	1	1
0.636364	0.363636	33
0.111111	0.777778	9
0.5	0.5	6
0.666667	0.333333	6
0.5	0.5	10
0.625	0.25	8
0.769231	0.230769	26
0.428571	0.285714	7
1	0	5
0.5	0.5	4
0	1	2
0.714286	0.285714	7
0.5	0.5	6
0.272727	0.727273	11
0.833333	0.166667	6
0.392857	0.535714	28
0.466667	0.466667	15
0.0689655	0.896552	29
1	0	7
0.25	0.5	4
0.666667	0.333333	9
0	0.4	5
0.5	0.166667	6
0.333333	0.666667	3
1	0	5
0.586207	0.310345	29
0.8	0.2	5
1	0	2
0.75	0.25	8
0.25	0.5	8
0.125	0.84375	32
0.75	0.25	4
0.6	0.4	5
0.846154	0.0769231	13
1	0	1
0.583333	0.25	12
0.4	0.4	5
0.363636	0.454545	11
0.5	0.5	2
0.428571	0.571429	7
0.571429	0.428571	7
0.461538	0.538462	13
0.363636	0.636364	11
0.6	0.4	10
0.75	0.25	16
0.615385	0.384615	13
0.4	0.5	10
0.571429	0.285714	7
0.5	0.5	4
0.642857	0.357143	14
1	0	1
0.181818	0.818182	22
0.714286	0.285714	7
0.577778	0.377778	90
1	0	8
0.363636	0.636364	11
0.666667	0.166667	6
0.714286	0.285714	7
0.5	0.5	6
0.297872	0.617021	47
0	0.5	2
0.5	0.5	8
0.666667	0.333333	3
0.6	0.4	15
0.8	0.2	10
0.285714	0.714286	7
0.166667	0.833333	6
0	1	2
0.727273	0.272727	11
0.5	0.5	6
0.333333	0.666667	3
0.5	0.5	4
0.533333	0.333333	15
0.5	0.5	2
0.571429	0.285714	7
0.25	0.75	4
0	0.8	5
0.428571	0.285714	7
1	0	3
0.6	0.4	5
0.8	0.2	5
0.6	0.4	5
0.6	0.4	5
0.416667	0.5	12
0.428571	0.428571	7
0.444444	0.555556	9
0.5	0.5	18
0.586207	0.413793	29
0.727273	0.0909091	11
0.75	0.25	12
0.222222	0.555556	9
1	0	2
0.777778	0.222222	9
0.666667	0.333333	6
1	0	2
0.0571429	0.857143	70
0.857143	0.142857	7
0.5	0.5	10
0.857143	0.142857	7
1	0	1
0.777778	0.222222	9
0.727273	0.181818	11
0.3125	0.6875	16
0.5	0.5	6
1	0	2
0.714286	0.142857	7
0.6	0.2	5
0.111111	0.666667	9
0.5	0.5	4
0.315789	0.631579	19
0.6	0.4	5
0.555556	0.444444	9
0.5	0.333333	6
0.285714	0.571429	7
0.5	0.5	4
0.615385	0.307692	13
0.428571	0.571429	7
0.5	0.5	2
0.285714	0.714286	14
0.333333	0.5	6
0.5	0.5	4
0.5	0.423077	26
0.285714	0.571429	7
0.142857	0.714286	7
1	0	1
0.6	0.2	5
0.333333	0.444444	9
0.769231	0.230769	13
0.625	0.25	8
0.666667	0.333333	6
0.5	0.25	4
0	1	8
0.2	0.8	5
0.555556	0.333333	9
0.6	0.4	15
0.8	0.2	5
0.428571	0.285714	7
1	0	9
0.222222	0.777778	9
0.666667	0.133333	15
0.7	0.3	10
0.666667	0.333333	3
0.333333	0.666667	9
0.142857	0.571429	7
0.625	0.25	8
0.875	0.125	8
0.666667	0.333333	3
0.75	0.25	8
0.222222	0.777778	9
0.428571	0.285714	7
0	1	3
0.75	0.25	16
0.7	0.3	10
0.75	0.25	4
0.555556	0.444444	18
0.411765	0.558824	34
0	1	1
0.4	0.6	10
0.636364	0.181818	11
0.571429	0.428571	14
0.428571	0.571429	7
0.5	0	4
0.75	0.25	4
0.666667	0.333333	6
0.25	0.75	8
0.5	0.5	16
0.190476	0.809524	21
0.6	0.4	5
0.5	0.25	4
0.875	0.125	8
0.25	0.75	4
0.25	0.75	8
0.5	0.5	2
0.615385	0.384615	13
1	0	3
0.733333	0.244444	90
0.666667	0.333333	9
0.2	0.8	5
0.235294	0.588235	17
0.55	0.3	20
0.75	0.25	4
0.75	0.25	4
0.555556	0.333333	9
0.5	0.5	4
0.75	0.125	8
0	1	1
0	1	12
0.384615	0.461538	13
1	0	2
0.909091	0.0909091	11
0.511905	0.47619	168
0.666667	0.333333	3
0.428571	0.428571	7
1	0	1
0.625	0.25	16
0.4375	0.4375	16
0.666667	0.333333	12
0	1	2
0	1	1
0	1	1
0.666667	0.333333	3
0.2	0.7	10
0.333333	0.666667	15
0.478261	0.434783	23
0	1	4
0.555556	0.333333	9
0.571429	0.142857	7
0.142857	0.857143	7
0.764706	0.235294	17
0.64	0.32	25
1	0	3
0.4	0.2	10
0.4	0.333333	15
0.363636	0.636364	11
0.777778	0.222222	9
0.375	0.5	8
0.6	0.4	5
0.782609	0.217391	23
0.25	0.5	4
0.5	0.5	12
0.75	0	4
0.25	0.75	8
0.5625	0.4375	16
0.571429	0.428571	7
0.363636	0.636364	11
0.5	0.5	14
0.3	0.6	10
0.428571	0.428571	7
0.285714	0.571429	7
0.0909091	0.818182	11
0.636364	0.363636	11
0.444444	0.5	18
1	0	1
0	1	7
0.75	0.25	8
0	1	1
0.888889	0.111111	9
0.538462	0.230769	13
1	0	8
0	1	1
0.666667	0.333333	3
0.363636	0.636364	22
0.375	0.625	8
0.909091	0.0909091	11
0.692308	0.230769	13
0.84	0.14	50
0	1	2
0.8	0.2	5
0.25	0.75	32
0.714286	0.285714	7
0.636364	0.272727	11
0.666667	0.333333	6
0.777778	0.222222	9
0.695652	0.26087	23
0.4	0.6	5
0.818182	0.181818	11
0	1	1
0.875	0.125	8
0.947368	0.0526316	19
0.846154	0.153846	13
0.444444	0.555556	9
0.4	0.6	5
0.888889	0	9
0	1	2
0.833333	0.166667	6
0.428571	0.52381	42
0.619048	0.285714	21
0.6	0.4	5
0.6	0.3	10
0.375	0.25	8
0.5	0.5	8
0.625	0.375	8
0.416667	0.416667	12
0.5	0.4	10
0.285714	0.714286	21
0	1	1
0.777778	0.222222	9
0.727273	0.181818	11
0.125	0.8125	16
0.5	0.4	10
0.615385	0.346154	26
0.6	0.4	10
0.692308	0.230769	13
0.25	0.75	4
0.4	0.4	5
0.833333	0.166667	6
0.714286	0.285714	7
0	0.5	2
0.6	0.3	10
0.545455	0.454545	11
0.2	0.6	5
0.333333	0.666667	12
0.333333	0.666667	6
0	1	1
0.9	0.1	10
0.428571	0.428571	7
0.6	0.4	10
0.333333	0.333333	6
0.625	0.375	8
0.285714	0.428571	7
0.535714	0.428571	56
0.5	0.416667	24
0.727273	0.272727	11
0.75	0.25	8
0.333333	0.666667	3
0.272727	0.636364	11
0.4	0.6	5
0.25	0.666667	12
0.6	0.2	5
0.5	0.5	14
0.833333	0.166667	6
0.428571	0.571429	7
0.916667	0.0833333	12
0.75	0.125	8
0.571429	0.428571	7
0.285714	0.714286	7
0.25	0.75	4
0.888889	0.111111	9
0.9	0.1	10
0.428571	0.428571	7
0.666667	0.222222	9
0.727273	0.272727	11
0.0625	0.875	16
0.4	0.6	5
0.482759	0.517241	29
0.5	0.375	8
0.3125	0.4375	16
0.666667	0.333333	9
0.8	0.2	10
0.75	0.2	20
0.555556	0.333333	9
0.47619	0.52381	21
0.416667	0.583333	12
0.785714	0.214286	14
0.888889	0.111111	9
0	1	1
1	0	3
0	0.818182	11
0.65	0.35	20
0.8	0.2	10
0.217391	0.608696	23
0.611111	0.388889	18
0.615385	0.307692	13
1	0	4
0.566667	0.433333	60
0.8	0.2	5
0.6875	0.1875	16
0.6875	0.3125	16
0.75	0.25	16
0.285714	0.714286	7
0.181818	0.727273	11
0.6	0.4	5
0.333333	0.333333	3
0.8	0.2	5
0.6	0.4	5
0.285714	0.714286	14
0.6	0.4	5
0.428571	0.571429	7
0.296296	0.555556	27
0	1	6
0.388889	0.555556	18
0.2	0.8	5
0.75	0.25	4
0.714286	0.285714	7
0.2	0.7	10
0.75	0.25	8
0.585366	0.414634	41
0	1	1
0.5	0.4375	16
0.333333	0.444444	9
0	0.75	4
0.375	0.5625	16
0.777778	0.185185	27
0.642857	0.285714	14
0.538462	0.461538	13
0.666667	0.333333	18
0.5	0.375	8
0.85	0.1	20
1	0	4
0.722222	0.0555556	18
0.5	0.5	4
0.210526	0.789474	19
0.571429	0.285714	7
0.304348	0.608696	23
0.666667	0.2	15
0.333333	0.444444	9
1	0	7
0.5	0.5	2
0.454545	0.454545	11
0.5	0.5	6
0.466667	0.4	15
0.333333	0.444444	9
0.2	0.7	10
0.214286	0.785714	14
1	0	2
0.333333	0.666667	3
0.818182	0.181818	11
0.791667	0.208333	24
0.333333	0.666667	3
0.571429	0.428571	7
0.7	0.3	10
0.111111	0.555556	9
0.6	0.4	10
0.368421	0.578947	19
1	0	7
0.25	0.625	8
0.714286	0.142857	7
0.4375	0.4375	16
0.4	0.5	10
0	1	2
0.833333	0.166667	6
0.296296	0.62963	27
0.666667	0.333333	6
0.555556	0.296296	27
0	1	3
0.52381	0.428571	21
0.263158	0.736842	19
0.52381	0.47619	21
0	0.5	2
0.571429	0.380952	21
0.555556	0.444444	9
0.941176	0.0588235	17
0	0.666667	3
0.444444	0.555556	9
0.5	0.5	2
1	0	3
0.272727	0.727273	11
0	0.75	4
0.4	0.6	5
0.2	0.4	5
0.5	0.444444	18
0	1	1
0	1	2
0.833333	0.166667	6
0.75	0.25	4
0.5	0.5	4
1	0	2
0.4	0.6	5
0	1	1
0.5	0.25	4
0.75	0.25	4
0	1	3
0.190476	0.761905	21
1	0	3
0	1	2
0.833333	0.166667	6
0.333333	0.583333	12
0.5	0.333333	6
0.660714	0.285714	56
0.333333	0.5	6
1	0	1
0	1	1
0	1	4
0.5	0.5	12
0.4	0.6	10
0.615385	0.307692	13
0.222222	0.666667	9
0.611111	0.388889	18
0.714286	0.285714	7
0.272727	0.727273	11
0.4	0.6	5
0.333333	0.5	6
0	1	2
0.666667	0.333333	3
0.285714	0.714286	7
1	0	3
0.578947	0.368421	19
0.5	0.5	6
0.727273	0.272727	11
0.666667	0.333333	6
0	1	3
0.2	0.8	5
0.5	0.25	8
0.777778	0.111111	9
0.6	0.3	10
0.4	0.533333	15
0.625	0.375	8
0.6875	0.25	16
0.416667	0.583333	12
0.354839	0.516129	31
0.714286	0.285714	7
0.333333	0.666667	6
0.6	0.2	5
0.555556	0.222222	9
0.916667	0.0833333	12
0.5	0.333333	18
1	0	1
0.666667	0.333333	6
0.5	0.333333	6
0.368421	0.578947	19
0.5	0.5	2
0.285714	0.428571	7
1	0	2
0.357143	0.428571	14
0	0	4
0.111111	0.888889	9
0.654545	0.272727	55
0.428571	0.571429	14
0.333333	0.333333	6
0.454545	0.454545	11
0.5	0.5	8
0.6	0.2	5
0.444444	0.555556	9
0.307692	0.692308	13
0.666667	0.333333	6
0.583333	0.333333	12
0.818182	0.181818	11
0.6	0.4	5
0.666667	0.333333	9
0.666667	0.222222	9
0.666667	0.333333	12
0.6	0.4	10
0.333333	0.666667	3
0.25	0.75	4
0.35	0.6	20
0.714286	0.285714	7
0.625	0.375	8
0.5	0.5	2
0.217391	0.652174	23
0.625	0.375	8
0.428571	0.285714	7
0	1	1
0.5	0.5	2
0.6	0	5
0.375	0.625	8
0.428571	0.428571	7
0.4	0.6	15
0.5	0.5	4
0.5	0.2	10
0.545455	0.272727	11
0.714286	0.285714	7
0.5	0	2
0.25	0.5	8
0.642857	0.357143	14
0.5	0.5	6
0.384615	0.384615	13
0.75	0	4
0.6	0.2	10
0.5	0.5	10
0.375	0.375	8
0.2	0.6	10
1	0	9
0.5	0.4	10
0.714286	0.142857	7
0	1	1
1	0	9
0.636364	0.181818	11
0.40625	0.59375	32
0.40625	0.59375	32
0.4	0.4	10
0.857143	0	7
0.769231	0.230769	13
0.666667	0.333333	12
0.5	0.375	8
0.181818	0.727273	11
0.714286	0.285714	7
0.428571	0.428571	7
0.333333	0.333333	3
0.241379	0.62069	29
0.166667	0.666667	6
0.625	0.375	8
0.25	0.75	4
0.56	0.4	25
0.307692	0.692308	13
0.16	0.8	25
0.75	0.25	8
0	1	1
0.428571	0.5	14
0.4	0.6	5
0.4	0.6	10
0.571429	0.428571	7
0.4	0.6	20
1	0	3
0.6	0.4	5
0.263158	0.631579	19
0.363636	0.545455	11
0.75	0.25	4
0.2	0.8	5
0.409091	0.409091	22
0.666667	0.333333	9
0.526316	0.421053	19
0.6	0.266667	15
0.25	0.666667	12
0.384615	0.538462	13
0.666667	0.333333	3
1	0	3
0.44	0.52	25
0.285714	0.642857	14
0.8	0.2	5
0.526316	0.473684	19
0	1	2
1	0	2
1	0	4
0.555556	0.444444	9
0.555556	0.444444	9
0.272727	0.545455	11
0.714286	0.142857	7
0.5	0.5	14
0.833333	0.166667	6
0.4375	0.375	16
0.4	0.6	5
0.555556	0.444444	9
0.714286	0.285714	7
0.25	0.5	4
0.833333	0.166667	6
0.666667	0.333333	6
1	0	3
0.571429	0.285714	7
0.4375	0.5	16
0.4375	0.4375	16
0.75	0.25	4
1	0	3
0.666667	0.333333	3
0.5	0.25	4
0.2	0.8	5
0.6	0.4	5
0.375	0.5	8
0	1	1
1	0	4
0.6	0.4	5
0.666667	0.333333	3
0.444444	0.555556	9
0.714286	0.142857	7
0.333333	0.666667	3
1	0	3
0	1	1
0.571429	0.428571	7
0.666667	0.333333	3
0.333333	0.666667	3
0.111111	0.888889	9
0.6	0.4	5
0.75	0.25	4
0.666667	0.222222	9
1	0	2
0.75	0.25	8
1	0	7
0.5625	0.4375	16
0.666667	0.333333	12
1	0	9
0.428571	0.571429	7
0.888889	0.111111	9
0.8	0.2	10
0.777778	0.222222	9
0.777778	0.111111	9
0.777778	0.222222	27
0.75	0.25	4
0.777778	0.222222	9
1	0	3
0.5	0.5	8
0.538462	0.461538	26
0.833333	0.166667	6
0.75	0.25	4
0.8	0.2	5
0.333333	0.5	6
0.6	0.4	5
0.913043	0.0869565	23
0.5	0.416667	24
0.8	0	5
0.785714	0.214286	14
0.333333	0.666667	6
0.692308	0.307692	13
0.666667	0.333333	9
0.875	0.125	8
0.375	0.5	8
0.727273	0.272727	11
0.333333	0.666667	3
0.6	0.4	5
0.6	0.3	10
0.636364	0.272727	11
0.625	0.25	8
1	0	3
0.823529	0.176471	17
0.714286	0.285714	7
0.529412	0.470588	17
0.6	0.4	10
0.428571	0.428571	14
0.666667	0.333333	9
0.666667	0	3
0.714286	0.142857	7
0.590909	0.378788	66
0.875	0.125	8
0.75	0.25	24
1	0	2
0.571429	0.428571	7
1	0	3
0.684211	0.263158	19
1	0	6
0.416667	0.5	12
0.857143	0.142857	14
0.444444	0.555556	18
0.5	0.5	2
0.875	0.125	8
0.6	0.4	10
0.5	0.5	4
0.4	0.4	5
1	0	6
0.75	0.25	4
0.681818	0.272727	22
0.75	0.25	4
0.8	0.2	10
0.405405	0.594595	37
0	1	2
0.619048	0.380952	21
0.25	0.75	4
0.347826	0.391304	23
0.5	0.5	4
0.636364	0.363636	11
0.7	0.3	10
0.5	0.5	4
0.888889	0.111111	9
0.551724	0.37931	29
0.636364	0.272727	11
0	1	4
0	1	4
0.5	0.4	10
0.375	0.625	8
0.666667	0.333333	3
0.363636	0.606061	33
0.047619	0.619048	21
0.333333	0.666667	3
0.473684	0.421053	19
0.2	0.75	20
0.4	0.2	5
0.5	0.5	2
0.411765	0.176471	17
0.5	0.5	2
0	1	1
0.5	0.5	4
0.5	0.25	4
0	1	2
0.333333	0.666667	3
0.5	0.5	2
0.75	0.25	8
0.666667	0.333333	6
0.8	0.2	5
0.571429	0.285714	7
0.571429	0.428571	7
0.785714	0.214286	14
0.75	0.25	8
0.722222	0.277778	18
0.181818	0.636364	11
0.666667	0.333333	6
0.4	0.4	5
0.0769231	0.846154	13
0.222222	0.666667	9
0.2	0.8	5
0.1	0.5	10
0	1	8
0.444444	0.444444	9
0	1	10
0.75	0.25	4
0.666667	0.333333	3
0	1	16
0	0.25	8
0	0.857143	21
0.142857	0.857143	7
0.272727	0.272727	11
0.181818	0.818182	11
0.0625	0.75	16
0.5	0.5	6
0.166667	0.833333	6
0.3	0.7	10
0.333333	0.666667	9
0.277778	0.666667	18
0.142857	0.857143	7
0.363636	0.545455	11
0.3	0.6	10
0.2	0.8	5
0.222222	0.777778	9
0.125	0.75	8
0.181818	0.818182	11
0	0.888889	9
0	1	10
0.714286	0.142857	7
0.222222	0.777778	9
0.2	0.8	15
0.2	0.8	5
0	0.846154	13
0.142857	0.857143	21
0.142857	0.714286	7
0.25	0.125	8
0	1	10
0	1	5
0	0.333333	6
0	1	4
0	0.875	8
0.25	0.625	8
0.25	0.375	8
0	1	7
0.142857	0.571429	7
0.5	0.5	2
0	1	8
0.4	0.5	10
0.235294	0.705882	17
0.166667	0.833333	6
0.333333	0.666667	6
0	1	4
0.5	0.5	6
0.25	0.75	4
0.333333	0.666667	6
0	1	9
0.428571	0.571429	7
0.0769231	0.923077	13
0	1	9
0	0.75	4
0	1	7
0.285714	0.714286	7
0.181818	0.818182	11
0	1	12
0	1	12
0.2	0.5	10
0.0909091	0.909091	11
0.0833333	0.75	12
0.25	0.75	8
0.1	0.9	20
0.333333	0.666667	6
0.2	0.6	5
0.4	0.2	5
0.692308	0.307692	13
0.333333	0.222222	9
0.384615	0.538462	13
0.333333	0.333333	3
0.222222	0.666667	9
0	0.9375	16
0	0.933333	15
0.25	0.75	4
0.142857	0.857143	7
0.357143	0.142857	14
0.142857	0.714286	7
0	0.5	2
0	0	1
0.111111	0.888889	9
0	0.916667	12
0.1	0.9	10
0.166667	0.833333	12
0.2	0.7	10
0.25	0.75	8
1	0	2
0.111111	0.888889	9
0.32	0.56	25
0	1	2
0.25	0.75	4
0.181818	0.818182	11
0.142857	0.714286	7
0	1	6
0.4	0.6	5
0.181818	0.818182	11
0	0.75	8
0.125	0.875	16
0	1	3
0.333333	0.444444	9
0.285714	0.714286	14
0	1	1
0	1	8
0.125	0.75	8
0	1	9
0.333333	0.666667	15
0	1	5
0.5	0.5	6
0.272727	0.727273	11
0.0454545	0.954545	22
0.166667	0.833333	6
0.25	0.75	20
0.133333	0.8	15
1	0	1
0.166667	0.833333	6
0.333333	0.111111	9
0.153846	0.769231	13
0.272727	0.454545	11
0	1	2
0.666667	0.333333	6
0	1	1
0	1	3
0	1	6
0.25	0.75	4
0.0909091	0.818182	11
0.307692	0.692308	13
0.285714	0.714286	7
0.2	0.8	5
0	1	16
0.5	0.5	2
0.0625	0.9375	16
0.3125	0.5625	16
0.571429	0.428571	7
0.0769231	0.923077	13
0.0833333	0.833333	12
0.3	0.6	10
0.5	0.5	6
0	1	8
0.25	0.75	4
0.5	0.5	2
0.25	0.75	4
0.0588235	0.941176	17
0.4	0.6	5
0.2	0.8	15
0.0769231	0.923077	13
0.142857	0.857143	7
0	0.75	4
0.666667	0.333333	3
0	1	7
0.3	0.6	10
0.142857	0.714286	7
0	0.846154	13
0	1	5
0	0.125	8
0.333333	0.666667	3
0.333333	0.333333	6
0	0.888889	9
1	0	10
0.0666667	0.8	15
0.142857	0.857143	7
0.142857	0.857143	7
0.545455	0.454545	11
0	1	6
0.666667	0.333333	6
0.142857	0.714286	7
0.357143	0.642857	14
0.125	0.875	8
0.0769231	0.769231	13
0.3125	0.625	16
0.142857	0.642857	14
0	0.666667	3
0.4	0.6	10
0.222222	0.777778	9
0	1	3
1	0	4
0.6	0.4	5
0.166667	0.75	12
0.666667	0.333333	6
0.357143	0.571429	14
0.142857	0.642857	14
1	0	1
0	1	10
0.142857	0.857143	14
0.5	0.5	4
0.142857	0.714286	7
0.272727	0.727273	11
0	1	4
0.272727	0.727273	11
0.142857	0.857143	7
0.333333	0.5	6
0.125	0.875	8
0.0526316	0.894737	19
0.0909091	0.909091	11
0	1	8
0.142857	0.571429	7
0.153846	0.769231	13
0.0909091	0.818182	11
0.0833333	0.916667	12
0.222222	0.777778	9
0.266667	0.733333	15
0.125	0.875	8
0.125	0.875	8
0	0.875	8
0.6	0.4	5
0	1	1
0.125	0.875	16
0	0.666667	6
0.166667	0.75	12
0.125	0.75	8
0.307692	0.692308	13
0.111111	0.333333	9
0.875	0.125	8
0.333333	0.666667	3
0.25	0.75	4
0.5	0.5	10
0.571429	0.428571	7
0.4	0.6	5
0.333333	0.666667	3
0.833333	0.166667	6
0.142857	0.857143	7
0.176471	0.823529	17
0.285714	0.428571	7
0	1	6
0.166667	0.833333	6
0.818182	0.181818	11
0.1	0.8	10
0.1	0.9	10
0.583333	0.416667	12
0	0.5	4
0.222222	0.555556	9
0.4	0.4	5
0.583333	0.416667	12
0	1	4
0.333333	0.444444	9
0	1	4
0.181818	0.818182	11
0.3	0.7	10
0	0.5	4
0.307692	0.576923	26
0	0.875	8
0.25	0.75	8
0.333333	0.666667	12
0.666667	0	3
0.125	0.875	8
0	1	1
0	1	5
0.0833333	0.916667	12
0.3125	0.5625	16
0	1	10
0.333333	0.5	12
0	1	6
0.0909091	0.909091	11
0.5	0.5	6
0.1875	0.8125	16
0.25	0.75	4
0.235294	0.647059	17
0.0909091	0.909091	11
0.25	0.416667	12
0.111111	0.888889	9
0.666667	0.333333	3
0.4	0.1	10
0	1	5
0.125	0.8125	16
0	1	10
0.111111	0.777778	9
0.142857	0.785714	14
0.166667	0.833333	6
0	1	8
0.5	0.5	2
0.125	0.875	8
0.142857	0.857143	7
0.238095	0.761905	21
0.0833333	0.75	12
0.333333	0.666667	3
0.428571	0.285714	7
0.142857	0.857143	7
0	1	9
0.272727	0.727273	11
0	1	9
0.416667	0.416667	12
0.2	0.8	20
0	0.857143	7
0.375	0.625	8
0	0.4	5
0.142857	0.857143	7
0.375	0.625	8
0	1	9
0.666667	0	6
0.117647	0.882353	17
0.714286	0.285714	7
0.4	0.4	5
1	0	5
0.153846	0.846154	13
0	1	15
0	1	6
0	1	8
0.75	0	4
0	0.5	4
0.571429	0.285714	7
0.4	0.6	5
0.5	0.5	2
0.2	0.6	5
0	1	4
0.3	0.7	10
0.0909091	0.909091	11
0.25	0.75	16
0.4	0.6	5
0.5	0.5	4
0.3	0.7	10
0.5	0.5	4
0.833333	0.166667	6
0	1	3
0.166667	0.833333	6
0.5	0.5	8
0.875	0.125	8
0.142857	0.857143	7
0	0.95	20
0.2	0.8	5
0	1	3
0.125	0.875	8
0	0.857143	7
0.1	0.9	10
0	0.875	8
0.222222	0.777778	9
0.0384615	0.884615	26
0.25	0.75	4
0.166667	0.833333	6
0.181818	0.636364	11
0.0833333	0.916667	12
0	1	18
0	1	9
0	1	14
0.285714	0.714286	7
0.25	0.75	4
0	0.833333	12
0	1	5
0.0769231	0.923077	13
0.571429	0.428571	7
0.142857	0.857143	7
0.454545	0.545455	11
0.357143	0.5	14
0	0.875	8
0	0.9375	16
0.142857	0.571429	7
0	1	12
0	1	4
0.666667	0	6
0.285714	0.714286	7
0.333333	0.5	6
0.416667	0.583333	12
0.5	0	4
0	1	3
0.25	0.625	8
0.142857	0.142857	7
0.3	0.65	20
0.307692	0.538462	13
0	0.777778	9
0.166667	0.833333	6
0.6	0.4	5
0.125	0.875	8
0	1	13
0.714286	0.285714	7
0.666667	0.166667	6
0.5	0.5	4
0	1	6
0	1	2
0.166667	0	6
0.25	0.75	8
0.125	0.75	8
0	0.5	6
0.1	0.9	10
0	0.9	10
0.272727	0.636364	11
0	1	9
0.0909091	0.909091	11
0.25	0.75	4
0.285714	0.714286	7
0.111111	0.888889	9
0	0.916667	12
0.555556	0.444444	9
0.125	0.875	8
0.1	0.8	10
0.545455	0.363636	11
0	0.625	8
0	1	13
0.666667	0.333333	6
0.153846	0.846154	13
0.666667	0.333333	3
0.5	0.375	8
0.2	0.4	5
0.153846	0.846154	13
0.1	0.9	10
0.0769231	0.923077	13
0.4	0.6	5
0.714286	0.285714	7
0	0.333333	3
0	1	10
0	1	5
0.2	0.8	5
0	1	11
0	1	11
0.111111	0.888889	18
0.692308	0.307692	13
0	1	3
0.571429	0.428571	7
0.333333	0.333333	3
0.307692	0.615385	13
0	1	2
0	0.933333	15
0.142857	0.785714	14
0	1	4
0.857143	0.142857	7
0.333333	0.666667	3
0	1	8
0.416667	0.0833333	12
0.538462	0.384615	13
0.125	0.875	8
1	0	4
0.25	0.375	8
0	1	1
0	1	2
0.166667	0.666667	6
0.3	0.5	10
0.142857	0.428571	7
0.666667	0	6
0.153846	0.846154	13
0.333333	0.666667	3
0.142857	0.857143	7
0.3	0.3	10
0.125	0.75	8
0.210526	0.684211	19
0	1	8
0.222222	0.555556	9
0	1	2
0.333333	0.333333	6
0.166667	0.666667	6
0.153846	0.846154	13
1	0	2
0.2	0.8	5
0	1	1
0.454545	0.272727	11
0.230769	0.692308	13
0	1	4
0	1	14
0.5	0.333333	6
0	1	1
0.5	0.375	8
0.2	0.6	10
0.666667	0.333333	3
0	1	6
0.222222	0.777778	9
0.166667	0.833333	6
0.5	0.5	6
0	0	1
0.25	0.625	8
0.571429	0.428571	7
0.4	0.6	5
0.285714	0.285714	7
0.4	0.4	5
0	0.846154	13
0.285714	0.714286	14
0	1	2
0.75	0.25	4
0.555556	0.444444	9
0.233333	0.733333	30
0.157895	0.842105	19
0.75	0.25	4
0	1	3
0	1	7
0.117647	0.764706	17
0	1	4
0	1	5
0.1	0.8	10
0	1	10
0.0909091	0.909091	11
0.2	0.8	5
0.241379	0.689655	29
0.230769	0.769231	13
0.25	0.75	8
0.315789	0.631579	19
0.428571	0.285714	7
0.133333	0.866667	15
0.0833333	0.916667	12
0.363636	0.636364	11
0.333333	0.666667	3
0.181818	0.818182	11
0.1	0.7	10
0.4	0.6	5
1	0	1
1	0	2
0.3125	0.6875	16
0.111111	0.888889	9
0.3	0.7	10
0.25	0.75	4
0.333333	0.666667	3
0.166667	0.666667	6
0.25	0.5	4
0.5	0.5	2
0	1	11
0	0.5	2
0	0.5	2
0	1	1
0.142857	0.857143	7
0.5	0.375	8
0.363636	0.363636	11
0.125	0.875	8
0.111111	0.888889	18
0.111111	0.888889	9
0	1	11
0.3125	0.625	16
0.222222	0.777778	9
0.125	0.875	16
0	0.833333	6
0.428571	0.428571	7
0.5	0.333333	6
0.111111	0.888889	9
0.142857	0.857143	7
0.5	0.5	6
0	1	10
0	1	14
0.0833333	0.833333	12
0	1	12
0	1	1
0	0.833333	18
0.666667	0.333333	6
0	1	3
0	1	2
0.125	0.875	16
0.25	0.75	4
0.8	0.2	5
0.285714	0.714286	14
0.142857	0.714286	7
0.142857	0.857143	7
0.285714	0.571429	7
0.142857	0.714286	7
0.777778	0.222222	9
0.5	0.5	6
0.1	0.9	10
0.0909091	0.818182	11
0.0909091	0.818182	11
0.166667	0.777778	18
0	1	8
0.117647	0.882353	17
0.25	0.75	8
0.1	0.8	10
0.75	0	4
0.333333	0.583333	12
0.5	0.4	10
0.454545	0.545455	11
0	1	7
0.285714	0.714286	7
0.166667	0.833333	6
0.2	0.4	5
0.2	0.666667	15
0.0909091	0.909091	11
0.5	0.5	2
0.25	0.75	8
0.3	0.7	10
0	0.727273	11
0.25	0.5	4
0.333333	0.666667	3
0.5	0.5	10
0.222222	0.222222	9
0.222222	0.777778	9
0	0.75	4
0	1	16
0.25	0.75	12
0.375	0.25	8
0	0.833333	6
0	0.875	8
0.142857	0.714286	7
0.0833333	0.833333	12
0.25	0.75	4
0.166667	0.833333	6
0.571429	0.428571	7
0.333333	0.5	6
0.5	0.5	4
0.181818	0.818182	11
0.0909091	0.818182	11
0.375	0.625	8
0.833333	0.166667	6
0.2	0.6	5
0.272727	0.727273	11
0	1	2
0	1	5
0	1	8
0.5	0.25	4
0.666667	0.333333	3
0	1	3
0.181818	0.818182	11
0.181818	0.818182	11
0.125	0.875	8
0.444444	0.555556	9
0	1	5
0.75	0.25	4
0.333333	0.333333	6
0	0.9	10
0.555556	0.222222	9
0.2	0.8	5
0.533333	0.333333	15
0.2	0.8	5
0.222222	0.777778	9
0.307692	0.692308	13
0.5	0.5	2
0.130435	0.826087	23
0.111111	0.777778	9
0.25	0.75	12
0.6	0	5
0	0.916667	12
0.461538	0.538462	13
0.375	0.625	8
0.2	0.6	5
0.666667	0.333333	3
0.611111	0.388889	18
0.285714	0.714286	7
0.2	0.8	10
0	1	7
0.25	0.625	8
0	0.5	2
0.285714	0.714286	7
0.142857	0.785714	14
0.166667	0.833333	6
0.285714	0.428571	7
0.2	0.8	10
0.5	0.5	10
0.125	0.625	8
0.0909091	0.909091	11
0.222222	0.777778	9
0.1	0.8	10
0.037037	0.925926	27
0	1	6
0.0666667	0.933333	15
0.0625	0.9375	16
0.142857	0.857143	7
0.333333	0.666667	6
0.5	0.5	6
0	1	3
0	1	1
0.125	0.875	8
0.428571	0.428571	7
0	1	5
0	1	2
0.166667	0.833333	12
0.111111	0.777778	9
0.166667	0.833333	6
0.166667	0.833333	6
0.333333	0.666667	3
0.272727	0.454545	11
0.26087	0.73913	23
0.222222	0.777778	9
0.25	0.75	4
0	1	1
0	1	1
0	0.833333	6
0	1	8
0.111111	0.666667	9
0	1	5
0.4	0.6	5
0	1	11
0.666667	0.333333	3
0	0.875	8
0	1	1
0	1	2
0	1	7
0.6	0.4	5
0.125	0.875	8
0.111111	0.888889	9
0	1	1
1	0	2
0.125	0.75	8
0	1	4
0	1	1
0.454545	0.454545	11
0	1	8
0.666667	0.333333	3
0	1	1
0.75	0.25	4
0	1	1
0	0.666667	3
0	1	5
0.666667	0	3
0.0769231	0.923077	13
0.2	0.8	5
0.285714	0.285714	7
0	1	1
0.4	0.4	5
0.333333	0.666667	3
0.833333	0.166667	6
0	1	16
0.0833333	0.833333	12
0.5	0.5	2
0.142857	0.428571	7
0	1	7
1	0	1
0.125	0.875	8
0.25	0.75	16
0.0714286	0.857143	14
0.444444	0.222222	9
0	0.875	8
0.5	0.25	4
0.25	0.75	4
0.0833333	0.916667	12
0.285714	0.428571	7
0	0.857143	7
0	1	2
0	1	3
0.214286	0.714286	14
0.25	0.75	4
0.0833333	0.916667	12
0	1	2
0.0909091	0.909091	11
0.3	0.7	10
0.272727	0.727273	11
0.307692	0.692308	13
0.222222	0.666667	9
0.166667	0.833333	12
0	1	6
0.111111	0.888889	9
0.333333	0.5	6
0.285714	0.714286	7
0	0.857143	7
0.25	0.25	8
0	1	10
0	0.888889	9
0.333333	0.444444	9
0	1	13
0.5	0.5	4
0.111111	0.888889	9
0.375	0.625	8
0	1	7
0.5	0	2
0	1	6
0.2	0.8	10
0.166667	0.833333	12
0	1	6
0	1	9
0	1	2
0.0833333	0.833333	12
0.411765	0.352941	17
0.307692	0.538462	13
0.166667	0.833333	6
0	1	6
0.333333	0.666667	3
0	1	4
0.125	0.875	8
0.125	0.875	8
0.153846	0.846154	13
0	0.909091	11
0.0909091	0.909091	11
0.1	0.8	10
0.4	0.6	5
0.166667	0.666667	12
0.166667	0.833333	6
0.5	0.5	6
0.555556	0	9
0	0.857143	7
0	0.9	10
0.222222	0.777778	9
0.666667	0.333333	3
0.384615	0.615385	13
0.333333	0.666667	3
0.166667	0.833333	6
0.5	0.5	4
0.8	0.2	5
0.153846	0.307692	13
0.1	0.8	10
0.25	0.25	4
0.25	0.5	4
0.2	0.8	10
0.111111	0.888889	9
0	0.857143	7
0.4	0.6	5
0	1	5
0.4	0.5	10
0.5	0.5	2
0.153846	0.769231	13
1	0	1
0.333333	0.5	6
0.222222	0.777778	9
0	0.166667	6
0	0.857143	7
0.2	0.5	10
0.625	0.375	8
0.363636	0.454545	11
0.2	0.8	10
0	0.818182	11
0	1	3
0.375	0.375	8
0.2	0.8	10
0.166667	0.833333	6
0.142857	0.857143	7
0.166667	0.833333	6
0.222222	0.666667	9
0.25	0.25	4
0.125	0.75	8
0.230769	0.692308	13
0.636364	0.363636	11
0.5	0.5	8
0	1	1
0	1	1
0	1	6
0	0	3
0	1	7
0.1	0.9	10
0	0.875	8
0	1	12
0.166667	0.833333	6
0.111111	0.888889	9
0.25	0.5	4
0.6	0.4	5
0.25	0.5	4
0.142857	0.857143	7
1	0	2
0.2	0.8	5
0.5	0.5	8
0.0833333	0.833333	12
0.5	0.5	6
0.153846	0.846154	13
0.166667	0.833333	6
0.222222	0.777778	9
0.5	0.5	2
0.1	0.9	10
0	1	5
0.166667	0.666667	6
0.666667	0.333333	3
0.333333	0.666667	9
0.333333	0.666667	9
0	1	1
0.25	0.75	8
0	1	4
0	1	4
0.125	0.875	8
0.222222	0.777778	9
0.75	0	4
0.666667	0.333333	6
0.333333	0.666667	6
0.285714	0.714286	7
0	1	3
0	0.5	2
0.142857	0.857143	7
0.0555556	0.944444	18
0.0833333	0.916667	12
0.333333	0.666667	3
0.25	0.25	8
0	0.9	10
0.25	0.75	16
0	1	1
0.5	0.5	2
0	1	6
0.133333	0.866667	15
0.222222	0.777778	9
0.25	0.75	8
0	1	1
0	1	12
0.2	0.6	5
0.25	0.5	4
0.2	0.8	5
0.142857	0.142857	7
0.5	0.5	8
0.0909091	0.909091	11
0.125	0.75	8
0.142857	0.857143	7
0.285714	0.714286	7
0.333333	0.666667	6
0	1	5
0	0.888889	9
0.666667	0.333333	6
0.5	0.5	4
0	0.875	8
0.166667	0.833333	12
0.166667	0.833333	12
0	1	8
0.25	0.75	4
0.181818	0.727273	11
0.25	0.75	4
0.181818	0.818182	11
0.25	0.75	4
0	1	8
0.25	0.625	8
0	0.75	4
0.1	0.9	10
0	0.714286	7
0.272727	0.181818	11
0.272727	0.727273	11
0.333333	0.666667	3
0	1	10
0	0.75	8
0.111111	0.888889	9
0.285714	0.428571	7
0	1	6
0.142857	0.857143	7
0.5	0.5	2
0	0.928571	14
0.857143	0.142857	7
0.133333	0.866667	15
0	1	3
0.4	0.6	5
0.333333	0.666667	3
0	1	3
0.166667	0.833333	6
0	1	5
0.222222	0	9
0.2	0.8	5
0.230769	0.769231	13
0.4	0.6	10
0.166667	0.666667	6
0.142857	0.857143	7
0.5	0.5	4
0.4	0.6	5
0.666667	0.333333	3
0.4	0.6	5
0.285714	0.642857	14
0	1	8
0.375	0.625	8
1	0	2
0.5	0.5	10
0.357143	0.642857	14
0.333333	0.666667	9
0.25	0.75	4
0	1	4
0	0.933333	15
0.181818	0.818182	11
0	1	10
0	1	1
0.1	0.9	10
0.111111	0.888889	9
0.25	0.625	8
0.6	0.2	5
0.555556	0.444444	9
0.166667	0	6
0.2	0.8	15
0.181818	0.818182	11
0.5	0.5	8
0.666667	0.333333	6
0.222222	0.777778	9
0.2	0.6	5
0	0.833333	6
0	0.9	10
0.142857	0.857143	7
0.25	0.75	4
0	0.857143	7
0.0666667	0.933333	15
0	1	5
0.666667	0.333333	6
0.0714286	0.928571	14
0	1	10
0.25	0.75	12
0.111111	0.888889	9
0.5	0.25	4
0.375	0.5	8
0.142857	0.857143	14
0.333333	0.333333	6
0.25	0.75	12
0.2	0.8	5
0.384615	0.615385	13
0.1	0.9	10
0.222222	0.444444	9
0.230769	0.615385	13
0.333333	0	3
0.2	0.7	10
0.25	0.5	4
0	0.6	5
0.25	0.666667	12
0.583333	0.25	12
0.428571	0.571429	7
0.166667	0.75	12
0	1	4
0.3	0.6	10
0.285714	0.714286	7
0.4	0.5	10
0.428571	0.571429	7
0.166667	0.833333	6
0	0.9	10
0.454545	0.545455	11
0.285714	0.642857	14
0	1	4
0	0.75	4
0.357143	0.642857	14
0.5	0.5	4
0	1	17
1	0	7
0.666667	0.333333	3
0.384615	0.615385	13
0.7	0.2	10
0	0.9	10
0.333333	0.666667	3
0.555556	0.333333	9
0	0.857143	7
0	1	11
0.357143	0.5	14
0.2	0.8	5
0.272727	0.636364	11
0.3125	0.625	16
0.285714	0.428571	7
0.444444	0.555556	9
0	1	4
0.714286	0.285714	7
0.0714286	0.928571	14
0.444444	0.444444	9
0.5	0.333333	6
0.375	0.625	8
0	1	9
0	1	6
0	0.666667	3
0.6	0.4	5
0.666667	0.333333	6
0.142857	0.714286	7
0.2	0.8	5
0	0.857143	7
0	0.75	4
0.4	0.6	5
0.4	0.6	10
0.5	0.5	8
0.25	0.5	4
0.428571	0.571429	7
0	0.727273	11
0	1	6
0.25	0.5	4
0.125	0.875	8
0.0588235	0.941176	17
0.111111	0.888889	9
0	0.923077	13
0.5	0.5	2
0.571429	0.428571	7
0.2	0.6	5
0	1	3
0.333333	0.333333	3
0.75	0	4
0.375	0.625	8
0.416667	0.25	12
0.444444	0.444444	18
0.25	0.25	4
0.4	0.6	5
0.3125	0.625	16
0.181818	0.454545	11
0.375	0.5	16
0.4	0	5
0.272727	0.636364	11
0.333333	0.583333	12
0.2	0.8	5
0.529412	0.352941	17
0.857143	0.142857	14
0.545455	0.454545	11
0.5	0.5	2
0.4	0.6	5
0.666667	0.333333	3
0	0	1
0.333333	0.333333	3
0	0.75	4
0.285714	0.714286	7
0.5	0.5	12
0.3	0.4	10
0.5	0.454545	22
0.428571	0.571429	7
0.6	0.266667	15
0	0.8	5
0.5	0.5	6
0.44	0.48	25
0.461538	0.461538	13
0.466667	0.266667	15
0.5	0.166667	6
0.428571	0.571429	7
0	1	4
0.285714	0.571429	7
0.363636	0.545455	11
0.8	0.2	5
0.529412	0.411765	17
0	1	4
0.333333	0.333333	3
0.571429	0.428571	7
0.5	0.5	2
0.857143	0.142857	7
0	1	3
0.48	0.4	25
0.666667	0.333333	6
0.666667	0	3
0.7	0.2	10
0.222222	0.111111	9
0.333333	0.666667	3
1	0	3
0.428571	0.571429	7
0.5	0.125	8
0.222222	0.777778	9
0.5	0.25	4
0	1	3
0.666667	0	6
0.333333	0.6	15
0.7	0.2	10
0.541667	0.458333	24
0.153846	0.769231	13
0.384615	0.461538	13
0.2	0.6	5
0.222222	0.444444	9
0.4	0.6	10
0.285714	0.714286	7
0.666667	0.25	12
0.5	0.5	2
0.375	0.375	8
0.416667	0.583333	12
0.5	0.25	4
0	1	2
0.333333	0.222222	9
1	0	3
0.4	0.2	5
0.5	0.5	2
0.428571	0.428571	7
0.214286	0.571429	14
0.153846	0.769231	13
0.5	0.25	4
1	0	1
0.470588	0.529412	17
0.5	0.5	4
0.458333	0.416667	24
0.75	0.25	4
0.5	0.5	8
0.461538	0.461538	13
0.125	0.75	8
0.333333	0.666667	6
1	0	2
0	1	3
0.111111	0.444444	9
0.333333	0.666667	6
0.315789	0.578947	19
0.266667	0.266667	15
0.52	0.4	25
0	0.8	5
0.6	0.2	5
0.384615	0.538462	13
0.5	0.5	8
0.375	0.4375	16
0.322581	0.522581	155
0.503876	0.46124	258
0.5	0.5	8
0.15	0.15	20
0.166667	0.666667	6
0.4	0	5
0	0.5	2
0.230769	0.153846	13
0.666667	0.333333	3
0.866667	0.133333	15
0.125	0.75	8
0.2	0.8	5
0.181818	0.181818	11
0.5	0.5	10
0	0.5	2
0.428571	0.428571	7
0.333333	0.666667	6
0.166667	0.666667	6
0.538462	0.461538	13
0.375	0.5	8
0.5	0.125	8
0.571429	0.333333	21
0.411765	0.470588	17
0.4	0.266667	15
0.2	0.6	5
0.25	0.3125	16
0.5	0.5	2
0.571429	0.285714	7
0.388889	0.444444	18
0.333333	0.388889	18
0.166667	0.666667	6
0.571429	0.357143	14
0.285714	0.142857	7
0.571429	0.285714	7
0.5	0.25	8
0.666667	0.333333	3
1	0	2
0	1	2
0.272727	0.636364	11
0.125	0.875	8
0	1	2
0.5	0.5	4
0.357143	0.142857	14
0.416667	0.0833333	12
0.166667	0.333333	6
0.2	0.3	10
0.666667	0	3
0.636364	0.181818	11
0.272727	0.181818	11
0.6	0.2	5
0.5	0.5	2
0.444444	0.555556	9
0.333333	0.333333	6
0.571429	0.285714	7
0.625	0.125	8
0	0	2
0.3	0.6	10
0.5	0.5	2
0.416667	0.166667	12
0.5	0.5	4
0.125	0.75	8
0.666667	0.166667	6
0.545455	0.363636	11
0.666667	0.333333	9
0.388235	0.6	85
0	0.428571	7
0.0833333	0.25	12
0.444444	0.333333	9
0	1	1
0.294118	0.176471	17
0.666667	0.0833333	12
0.25	0.75	4
0.5	0.333333	6
0.444444	0.555556	9
0.222222	0.555556	9
0	1	2
0.25	0.5	4
0.333333	0.333333	6
0.444444	0.222222	9
0.6	0.2	10
0	1	3
0.5	0.285714	14
0.230769	0.384615	13
0.461538	0.423077	26
0.375	0.5	8
0.222222	0.777778	9
0.416667	0.583333	12
0.25	0.75	4
0.5	0.166667	6
0.266667	0.2	15
0.5	0.5	4
0.333333	0.666667	3
0.24	0.12	25
0.444444	0.444444	9
1	0	2
0.428571	0.571429	7
0.583333	0.416667	12
0.6	0.4	5
0.363636	0.0909091	11
0.8	0.2	5
0.6	0.4	5
0.0769231	0.923077	13
1	0	2
0.444444	0.444444	9
0.3	0.6	20
0.5	0	8
0.181818	0.772727	22
0.5	0.5	2
0.625	0.375	8
0.5	0.25	4
0.5	0.333333	6
0.315789	0.315789	19
0.666667	0	3
0.294118	0.235294	17
0.5	0.5	2
0.555556	0.111111	9
0.25	0.75	4
0.461538	0.461538	13
0.4	0.2	5
0.5	0.5	2
0.4	0.5	10
0	0.4	5
0.736842	0.263158	19
0.428571	0.142857	7
0.4	0.133333	15
0	0	3
0.2	0.6	5
0.4	0.5	10
0.48	0.4	25
0.111111	0.277778	18
0.153846	0.153846	13
0.444444	0.444444	9
0.111111	0.111111	9
0.285714	0.47619	21
0.6	0.25	40
0.4375	0.5	16
0.181818	0.181818	11
0.666667	0.166667	6
0.590909	0.363636	22
0.5	0.428571	14
0.181818	0.545455	11
0.0833333	0.5	12
0.333333	0.333333	6
0.4	0.3	10
0.142857	0.285714	7
0.2	0.4	10
0.727273	0.272727	11
0.2	0.2	5
0.666667	0.333333	3
0.111111	0.333333	9
0.428571	0.357143	14
0	0.428571	7
0.454545	0.363636	11
0.6	0.4	5
0.285714	0.428571	7
0	0.833333	12
0.4	0	5
0.2	0.3	10
0	0.5	2
0.333333	0.2	15
0.631579	0.315789	19
0.285714	0.714286	7
0	1	1
0	1	2
0	1	2
0.5	0.5	2
0.222222	0.777778	18
0.636364	0.363636	11
0.222222	0.444444	9
0.4	0.533333	15
0	1	1
0.166667	0.5	6
0.571429	0.142857	7
0.454545	0.363636	11
0.555556	0.333333	9
0.291667	0.625	24
0.444444	0.5	18
0	0	1
0.333333	0.333333	3
0.590909	0.409091	22
0.6	0.4	5
0.307692	0.615385	13
0.4	0.6	20
0.210526	0.736842	19
0.428571	0.571429	28
0.307692	0.589744	39
0.666667	0.333333	3
0.333333	0.666667	6
0.368421	0.631579	19
0.45	0.55	20
0.4	0.6	10
0.166667	0.75	12
0.28	0.72	25
0.291667	0.708333	24
0.1	0.9	10
0.157895	0.789474	19
0.333333	0.333333	3
0	1	2
1	0	2
1	0	1
0.125	0.875	8
0.8	0.2	10
0.5	0.5	4
0.307692	0.692308	13
0.25	0.625	32
0.533333	0.466667	15
0.47619	0.47619	21
0.142857	0.857143	7
0.181818	0.727273	11
0.533333	0.466667	15
0.230769	0.692308	13
0.777778	0.222222	9
0.555556	0.333333	9
0.5	0	2
0.5	0.5	2
0	1	1
0.647059	0.294118	17
0.5	0.5	14
0.375	0.625	8
0	1	1
0.304348	0.695652	23
0.636364	0.363636	11
0.45	0.55	20
0.529412	0.470588	17
0.333333	0.666667	9
0.608696	0.391304	23
0.166667	0.833333	6
0.5	0.5	4
0.2	0.8	20
0.157895	0.578947	19
0.25	0.75	8
0.214286	0.785714	14
0	1	6
0.3	0.6	10
0.3125	0.6875	32
0.5	0.5	2
0.5	0.5	2
1	0	2
0	1	2
0	0.5	2
0.473684	0.526316	19
0.3	0.266667	30
0.5	0.5	2
0.714286	0.285714	7
0.666667	0.333333	12
0.2	0.8	5
0.333333	0.666667	12
0.444444	0.555556	9
0.0952381	0.666667	21
0.533333	0.333333	30
0.8125	0.125	16
0.615385	0.307692	13
0.75	0.25	4
0.5	0.5	2
0.5	0.5	2
0	0.5	2
0	1	1
0.142857	0.714286	7
0.333333	0.619048	21
0.230769	0.230769	13
0.555556	0.444444	18
0.352941	0.588235	17
0.225	0.75	40
0.566667	0.433333	30
0.5	0.5	4
0.666667	0.333333	3
1	0	1
0	1	9
0	0.75	4
0.25	0.6875	16
0	0	3
0.2	0.72	25
0.166667	0.833333	12
0.6	0.4	25
0.75	0.25	8
0.4375	0.5625	16
0.3	0.7	20
0.458333	0.541667	24
0.538462	0.461538	13
0.166667	0.833333	6
0.45	0.45	20
0.461538	0.538462	13
0.526316	0.473684	19
0.375	0.5625	16
0.5	0.25	4
0.454545	0.409091	22
1	0	3
0	1	3
0	1	2
0	0	1
1	0	2
0.5	0.5	2
0.25	0.75	4
0.6	0.4	10
0.615385	0.230769	13
0.5	0.384615	26
0.322581	0.612903	31
0.125	0.6875	16
0	1	1
1	0	2
0.0769231	0.923077	13
0.411765	0.470588	17
0.230769	0.769231	13
0.4	0.3	10
0.333333	0.5	6
0.52381	0.47619	21
0.166667	0.833333	6
0.5	0.25	4
0.521739	0.478261	23
0.214286	0.785714	14
0	1	5
0.666667	0.333333	3
0.428571	0.428571	7
0.625	0.375	8
0.190476	0.666667	21
0.230769	0.769231	13
0.333333	0.666667	6
0.181818	0.727273	11
0.285714	0.714286	14
0.666667	0.333333	6
0.173913	0.782609	23
0	1	2
0.5	0.5	2
0	1	2
0	1	1
0	1	2
1	0	2
0.2	0.4	5
0	1	2
0.1	0.7	10
0	1	5
0.545455	0.454545	11
0	0.75	4
0.55	0.4	20
0.263158	0.578947	19
0	1	1
0	1	1
0	1	2
0	1	2
0.1	0.7	10
0.2	0.7	10
0.571429	0.428571	7
0.291667	0.708333	24
0.333333	0.666667	15
0.9	0.1	10
0	1	3
0.666667	0.333333	3
0.2	0.8	10
0	1	2
0.0208333	0.9375	48
0.5	0.5	6
1	0	2
0.45	0.55	20
1	0	2
0.4	0.6	5
0.25	0.583333	12
0.555556	0.444444	9
0	1	2
1	0	3
0.272727	0.636364	11
0.5	0.25	4
0.5	0.5	2
0	0.5	2
0.636364	0.363636	11
0.5	0.5	10
0.375	0.625	24
0.25	0.75	4
0.875	0.125	8
0	1	3
1	0	3
0.583333	0.25	12
0.375	0.625	8
0.933333	0.0666667	15
0.4	0.6	5
0	1	4
0.625	0.3125	16
0	0.666667	3
0.0833333	0.916667	12
0.333333	0.666667	6
0.3	0.7	20
0	1	2
0.416667	0.583333	12
1	0	1
0.333333	0.333333	6
0.1	0.7	10
0.75	0.25	4
0.25	0.75	8
0.428571	0.428571	7
0.375	0.5625	16
0.5	0.4	10
0.444444	0.555556	9
0.4	0.4	5
0.166667	0.833333	12
0	0.75	4
0.333333	0.666667	3
0.285714	0.714286	7
0.428571	0.47619	21
0.25	0.75	8
0.5	0.5	4
0.666667	0.333333	12
0.222222	0.777778	9
0.153846	0.846154	13
0.833333	0.166667	6
0.4	0.6	10
0.333333	0.666667	6
0.473684	0.526316	19
0.5	0.5	4
0.142857	0.857143	7
0.333333	0.333333	3
0.5	0.375	16
0.5	0.5	4
0.176471	0.588235	17
0	1	4
0.266667	0.733333	15
0.142857	0.571429	7
0.529412	0.470588	17
0.5	0.375	8
0.25	0.75	4
0.217391	0.73913	23
0.166667	0.833333	6
0.166667	0.833333	12
0.25	0.75	12
0	0	1
0	1	2
0	1	7
0.423077	0.461538	26
0.4	0.6	10
0.25	0.75	8
0.142857	0.714286	7
0	1	4
0.714286	0.142857	7
0	1	5
0.4	0.6	5
0.0909091	0.545455	11
0.3	0.6	10
0.428571	0.571429	7
0.75	0.25	4
0.1	0.6	10
0.375	0.625	8
0.416667	0.5	12
0.166667	0.833333	6
0.5	0.5	4
0.222222	0.777778	9
0.4	0.6	5
0.333333	0.666667	3
0.222222	0.777778	9
0.5	0.5	4
0.25	0.75	8
0.1	0.8	10
0.285714	0.714286	7
0.75	0.25	4
1	0	3
0.6	0.4	5
0	1	1
0.5	0.5	2
0	0	3
0.8	0.0666667	15
0	0.75	4
0.5	0.5	6
0.5	0.25	4
0.233333	0.733333	30
0	1	5
0.181818	0.636364	11
0.333333	0.666667	3
0.833333	0.166667	6
0.6	0.4	5
0	1	1
0.5	0.5	6
0.363636	0.454545	11
0.461538	0.538462	13
1	0	2
0.833333	0.166667	6
0.2	0.8	5
0.7	0.3	10
0.48	0.44	25
0.5	0.5	8
0.571429	0.428571	7
0	1	9
0.153846	0.769231	13
0.25	0.5	4
0.666667	0.333333	6
0.5	0.5	6
0.375	0.625	8
0.285714	0.714286	7
0.363636	0.636364	11
0.666667	0.333333	3
0.666667	0.333333	3
1	0	3
0.2	0.7	10
0	1	4
0.444444	0.555556	9
0.384615	0.615385	13
0.142857	0.857143	7
0	1	7
0.416667	0.583333	12
0.285714	0.714286	7
0.666667	0.333333	3
0.35	0.55	20
0	1	6
0.5	0.25	4
0.777778	0.222222	9
0.285714	0.5	14
0.545455	0.454545	11
0.25	0.75	8
0.5	0.5	4
0.375	0.5	8
0.428571	0.428571	7
0.692308	0.307692	13
0.416667	0.5	12
0.142857	0.857143	21
0.75	0.25	8
0.714286	0.285714	14
0.0769231	0.923077	13
0.666667	0.333333	6
0.25	0.666667	12
0.25	0.625	8
0.571429	0.285714	7
0.421053	0.578947	19
0.583333	0.416667	12
0.375	0.625	16
0.5	0.5	22
0.368421	0.631579	19
0.222222	0.611111	18
0.461538	0.461538	13
0.333333	0.666667	15
0.5	0.333333	6
0.272727	0.363636	11
0.428571	0.571429	7
0.47619	0.52381	21
0.666667	0.277778	18
0.25	0.75	20
0.428571	0.47619	21
0.333333	0.666667	6
0.333333	0.666667	12
0.380952	0.571429	21
0.285714	0.714286	7
0.5	0.5	10
0.2	0.8	10
0.714286	0.285714	7
0.2	0.8	15
0.391304	0.521739	46
0.456522	0.543478	46
0.285714	0.714286	14
0.454545	0.545455	11
0.368421	0.526316	19
0.6	0.4	10
0.36	0.58	50
0.214286	0.571429	14
0.75	0.25	8
0.3	0.7	10
0.375	0.5625	16
0	1	7
0.25	0.6	20
0.526316	0.473684	19
0.4	0.6	20
0.181818	0.818182	11
0.176471	0.823529	17
0	1	2
0.173913	0.782609	23
0.285714	0.428571	7
0.2	0.8	15
0.1	0.9	10
0.3	0.6	10
0.363636	0.636364	11
0	1	2
0	0.666667	6
0.478261	0.478261	23
0.238095	0.761905	21
0.538462	0.461538	13
0.555556	0.444444	9
0.272727	0.545455	11
1	0	2
0.111111	0.888889	9
0.4	0.6	5
0.333333	0.666667	6
0.466667	0.533333	15
0.166667	0.833333	6
0.375	0.5	8
0.157895	0.736842	19
0.21875	0.75	32
0.571429	0.428571	7
0.230769	0.769231	13
0.428571	0.5	14
0	1	2
0	1	5
0.1	0.8	20
0.2	0.6	10
0	1	1
0.125	0.625	8
0.5625	0.4375	16
0.142857	0.571429	7
0	0.714286	7
0.5	0.5	2
0.272727	0.727273	11
0.0833333	0.916667	12
0.26087	0.652174	23
0	0.666667	3
0.6	0.4	5
0	0.8	5
0.2	0.8	5
0.470588	0.529412	17
0	0.4	5
0.3	0.5	10
0.142857	0.857143	7
0.5	0.5	14
0	1	4
0.4	0.6	5
0.285714	0.642857	14
0	0.428571	7
1	0	3
0.555556	0.444444	18
0	1	1
0.2	0.6	5
0.416667	0.583333	12
0.5625	0.3125	16
0.666667	0.333333	9
0.571429	0.428571	7
0.478261	0.521739	23
0	1	2
0.733333	0.2	15
0.571429	0.428571	14
0.142857	0.714286	7
0	1	3
0.6	0.4	5
0.6	0.4	10
0.545455	0.363636	11
0.5	0.5	10
0.25	0.75	4
0.666667	0.25	12
0.5	0.5	4
0	1	6
0.363636	0.545455	11
0.5	0.5	10
0.142857	0.714286	7
0.285714	0.571429	7
0.25	0.25	4
0.454545	0.363636	11
0.166667	0.666667	6
0.5	0.375	8
0.428571	0.571429	7
0.294118	0.588235	17
0.5	0.5	8
0.142857	0.857143	7
0.538462	0.461538	13
0.75	0.25	4
0.5	0.5	24
0.625	0.25	8
0	1	4
0.375	0.5	8
0.214286	0.714286	14
0	0.875	8
0.666667	0.333333	9
0.181818	0.818182	11
0.5	0.5	6
0.4	0.2	5
0.368421	0.578947	19
0	0.857143	7
0.4	0.4	10
0.5	0.4	10
0.666667	0.333333	9
0.375	0.25	8
0.583333	0.333333	12
0.538462	0.384615	13
0.666667	0.166667	6
0.8	0.2	10
0.75	0.25	8
0.666667	0.266667	15
0.5	0.25	12
0.166667	0.611111	18
0.333333	0.333333	9
0.555556	0.444444	9
0.25	0.75	4
0.5	0.25	8
0.5	0.5	8
0	1	2
0.75	0	4
0.439024	0.487805	41
0.230769	0.730769	26
0.333333	0.666667	6
0.25	0.333333	12
0.272727	0.636364	11
0.75	0.25	4
0.6	0.4	5
0.333333	0.666667	6
0	1	4
0.333333	0.666667	3
0.333333	0.5	6
0.666667	0.333333	6
0.692308	0.307692	13
0.642857	0.357143	14
0.285714	0.285714	7
0.68	0.32	25
0	0.666667	3
0.375	0.625	8
0.375	0.5	8
0.75	0.25	4
0.75	0.25	4
0	1	5
0.75	0.25	4
0.25	0.5	4
0.142857	0.714286	7
0	0	1
0.222222	0.666667	9
0.5	0.25	4
0.375	0.625	8
0.272727	0.636364	11
0.375	0.5	8
0.5	0.5	4
0.333333	0.666667	3
0.6	0.4	5
0	0.25	4
0.5	0.25	4
0.25	0.5	8
0.4	0.6	5
0.111111	0.777778	9
0.5	0.5	4
0.571429	0.428571	7
0.772727	0.227273	22
0.4	0.6	5
0	1	4
0.2	0.8	5
0.4	0.6	5
0.25	0.5	8
0.285714	0.714286	7
0.555556	0.444444	9
0.285714	0.714286	7
0.416667	0.5	12
0.333333	0.666667	9
0.4	0.6	10
0	1	4
0.25	0.416667	12
0.625	0.375	8
0.5	0.5	4
0.454545	0.545455	11
0.230769	0.692308	13
0.166667	0.666667	6
0.571429	0.142857	7
0.333333	0.666667	3
0.25	0.5	4
0.5	0.5	8
0.428571	0.428571	7
0.272727	0.727273	11
0	0.666667	3
0.375	0.5	8
0.625	0.375	8
0.272727	0.454545	11
0.25	0.75	12
0.2	0.8	5
0.333333	0.666667	3
0.5	0.5	2
0.142857	0.857143	7
0.4	0.6	5
0.4	0.4	5
0.384615	0.384615	26
0.285714	0.714286	7
0.444444	0.444444	9
0	1	2
0.333333	0.5	6
0.571429	0.428571	7
0.352941	0.529412	17
0.142857	0.857143	7
0.454545	0.545455	11
0.5	0.363636	22
0.4	0.6	5
0.416667	0.5	12
0.333333	0.666667	3
0.857143	0.142857	7
0.5	0.375	8
0.222222	0.777778	9
0.230769	0.769231	13
0.666667	0.333333	6
0.25	0.75	12
0.142857	0.857143	7
0.166667	0.833333	6
0	1	3
0.25	0.75	16
0.75	0.25	8
0.272727	0.636364	11
0.25	0.75	8
0.166667	0.833333	6
0.375	0.625	8
0.444444	0.555556	9
0.25	0.75	4
0.6	0.4	10
0.5	0.5	2
0.555556	0.333333	9
0.375	0.5	8
0.25	0.625	8
0.571429	0.285714	7
0.777778	0.222222	9
0.176471	0.764706	17
0.6	0.3	10
0.571429	0.428571	7
0.375	0.5	8
0.285714	0.714286	14
0	0.666667	3
0	0.666667	3
0.1	0.9	10
0.2	0.6	5
0.454545	0.545455	11
0.444444	0.555556	9
0.272727	0.636364	11
0.304348	0.652174	23
0.125	0.708333	24
0.333333	0.333333	3
0.4	0.6	5
0.615385	0.384615	13
0.285714	0.714286	7
0.5	0.428571	14
0.2	0.8	5
0.428571	0.5	14
0.25	0.583333	12
0.294118	0.647059	17
0.636364	0.363636	11
0.5	0.4	10
0.5	0.5	2
0.5	0.5	6
0.388889	0.555556	18
0.0588235	0.941176	17
0.333333	0.666667	9
0.8	0.2	5
0.333333	0.5	6
0	0.8	5
0.333333	0.555556	9
0.75	0.25	8
0.5	0.333333	18
0.166667	0.833333	6
0.333333	0.666667	18
0.2	0.8	5
0.142857	0.857143	7
0.5	0.4	10
0.444444	0.555556	9
0.571429	0.428571	7
0.166667	0.75	12
0.333333	0.666667	9
0.3	0.7	10
0.428571	0.571429	7
0	0.875	8
1	0	3
0.333333	0.333333	3
0.5	0.5	2
0.166667	0.5	6
0.111111	0.888889	9
0	0.75	4
0.25	0.625	8
0.25	0.75	4
0.6	0.2	5
0.0909091	0.909091	11
0.25	0.75	12
0.2	0.6	10
0.666667	0.333333	3
0.833333	0.166667	6
0.75	0.25	4
0.333333	0.666667	6
0	0.8	5
0.375	0.625	8
0.75	0.25	4
0.555556	0.444444	9
0.166667	0.833333	6
0.363636	0.545455	11
0.857143	0.142857	7
0.444444	0.555556	9
0.142857	0.571429	7
0	1	2
0.5	0.5	2
0.6	0.4	5
0.333333	0.333333	6
0	1	1
0.727273	0.272727	22
0.642857	0.214286	14
0.428571	0.428571	7
0.5	0.5	4
0.789474	0.210526	19
0.5	0.333333	6
1	0	2
0.125	0.875	8
0.75	0.25	4
0.555556	0.444444	9
0.5	0.416667	12
0.777778	0.111111	9
0.5	0.5	4
0.125	0.875	8
0.4	0.6	5
0.25	0.6875	16
0.125	0.625	8
0.2	0.8	5
0.25	0.75	4
0	0.5	2
1	0	2
0.666667	0.333333	3
0.5	0.5	2
0.133333	0.733333	15
1	0	3
0.545455	0.454545	11
0.666667	0.333333	3
0.25	0.75	4
0.125	0.5	8
0.285714	0.571429	7
0.461538	0.384615	13
0	1	1
0.307692	0.692308	13
0	1	1
0.75	0.25	8
0.466667	0.533333	15
0.166667	0.833333	6
0.227273	0.727273	22
0.3125	0.6875	16
0.166667	0.666667	6
0.142857	0.857143	7
0.333333	0.666667	3
0.2	0.6	5
0.142857	0.857143	7
0.25	0.25	4
0.166667	0.833333	12
0.75	0.25	4
0.666667	0.333333	3
0	1	2
0.666667	0.333333	6
0.5	0.5	2
0.428571	0.571429	7
0.368421	0.631579	19
0.333333	0.666667	3
0.666667	0.333333	15
0.6	0.4	10
0.4	0.6	10
0.25	0.75	12
0.5	0.5	4
0.461538	0.461538	13
0.5	0.5	2
0.5	0.5	4
0.375	0.625	16
0.666667	0.333333	3
0.272727	0.727273	11
0.461538	0.538462	13
0.428571	0.5	14
0.25	0.75	8
0.5	0.5	2
0.25	0.625	8
0.6	0.4	10
0.666667	0	3
0.5	0.5	4
0.25	0.75	4
0.333333	0.666667	6
0.571429	0.428571	7
0.5	0.5	22
0.5	0.375	8
0.428571	0.5	14
0.407407	0.555556	27
0.142857	0.857143	7
0.4	0.6	5
0.363636	0.636364	11
0.117647	0.882353	17
0	1	1
0.307692	0.692308	13
0.117647	0.882353	17
0.529412	0.470588	17
0.5	0.5	2
0.4	0.4	5
0.6	0.4	5
0.571429	0.428571	7
0.571429	0.428571	7
0.5	0.5	2
0	1	1
0.8	0.2	5
0.625	0.25	8
0.5	0.5	2
0.4	0.6	5
0	1	9
0.375	0.5	8
0.571429	0.428571	14
0.25	0.5	4
0.526316	0.421053	19
0.8	0.2	10
0.6	0.2	5
0	1	3
0.615385	0.384615	13
0.2	0.8	5
0.266667	0.6	15
0.3	0.6	10
0.2	0.8	5
0.521739	0.478261	23
0.857143	0.142857	7
0.636364	0.272727	11
0.0833333	0.916667	12
0.25	0.5	8
0.6	0.4	5
0.0588235	0.941176	17
0.266667	0.666667	15
0	0.75	4
0.181818	0.818182	11
0.222222	0.777778	9
0.2	0.8	5
0.352941	0.529412	17
0	1	7
0.25	0.666667	12
0.2	0.533333	15
0.4	0.6	5
0.461538	0.538462	13
0.5	0.5	10
0.454545	0.545455	11
0.777778	0.111111	9
0.25	0.6875	16
0.2	0.8	10
0.8	0.2	5
0.107143	0.857143	28
0.428571	0.5	14
0.425532	0.510638	47
0.375	0.625	8
0.4	0.6	5
0.142857	0.714286	7
0.333333	0.666667	3
0.888889	0.111111	9
0.444444	0.555556	9
0.3	0.7	10
0.25	0.625	8
0.461538	0.461538	13
0.4	0.6	5
0.8	0.2	5
0.142857	0.714286	7
0.428571	0.571429	7
0.4	0.6	5
0.142857	0.714286	7
0.428571	0.428571	7
0.166667	0.833333	6
0.333333	0.555556	18
0.416667	0.416667	12
0.333333	0.666667	15
0.545455	0.454545	11
0.428571	0.571429	7
0.545455	0.454545	11
0.272727	0.636364	11
0.666667	0	3
0.5	0.375	8
0.666667	0.333333	3
0.333333	0.333333	3
0.5	0.5	4
0	0.666667	3
0.375	0.625	8
0.6	0.3	10
0.333333	0.333333	3
0.333333	0.333333	3
0.333333	0.636364	33
0.5	0.5	16
0.333333	0.666667	3
0.2	0.4	5
0.75	0.25	4
0.2	0.8	10
0.478261	0.521739	23
0.666667	0.222222	9
0.444444	0.555556	18
0	1	4
0.333333	0.5	6
0.2	0.8	5
0.571429	0.428571	7
0.125	0.75	8
0.291667	0.666667	24
0.5	0.45	20
0.5	0.416667	24
0.5	0	2
0.2	0.7	10
0.357143	0.5	14
0.333333	0.666667	6
0.444444	0.444444	9
0.307692	0.692308	13
0	0.333333	3
0.393939	0.454545	33
0.263158	0.421053	19
0.5625	0.375	16
0.666667	0.333333	6
0.75	0.25	4
0.5	0.25	4
0.1	0.8	10
0	1	2
0.47619	0.428571	21
1	0	3
0.272727	0.454545	11
0.0625	0.8125	16
0.266667	0.6	15
0.307692	0.538462	13
0.125	0.875	8
0.111111	0.777778	9
0.285714	0.428571	7
0.32	0.52	25
0.5	0.5	6
0.111111	0.777778	9
0.2	0.6	5
0.538462	0.461538	13
0.625	0.3125	16
0.590909	0.409091	22
0.666667	0.222222	9
0.5	0.375	8
0.916667	0.0833333	12
0.6	0.3	10
1	0	2
0	1	15
1	0	5
0	0.75	4
0.555556	0.444444	9
0.444444	0.555556	9
0.666667	0.333333	9
0.857143	0.142857	7
0.5	0.5	4
0.25	0.75	12
0.666667	0.333333	3
0.125	0.625	8
1	0	7
0.75	0.25	4
0.5	0.5	14
0.666667	0	3
1	0	9
0.7	0.25	20
1	0	6
0.2	0.8	5
0.666667	0.333333	3
0.25	0.75	4
0.666667	0.333333	3
1	0	1
0.75	0.25	4
0.1	0.7	10
0.363636	0.636364	11
0.333333	0.5	12
0.545455	0.363636	11
0.222222	0.777778	9
0.5	0.5	4
0.625	0.25	8
0.571429	0.285714	7
0.333333	0.666667	6
0.25	0.583333	12
0.647059	0.294118	17
0	0.875	8
0.363636	0.545455	11
0.222222	0.777778	9
0.125	0.875	8
0.272727	0.727273	11
0.181818	0.818182	11
0.166667	0.666667	12
0	0.75	4
0	1	1
0	0.5	6
0.142857	0.714286	7
0.3125	0.625	16
0.25	0.75	4
0.333333	0.666667	3
0.7	0.3	10
0	0.75	4
0.8	0.2	5
0.125	0.75	8
0.285714	0.714286	7
0.222222	0.777778	9
0	1	3
0.1	0.85	20
0.181818	0.818182	11
0	1	3
0.4	0.6	5
0.142857	0.857143	7
0.285714	0.714286	7
0.142857	0.714286	7
0	0.8	5
0	0.75	4
0.428571	0.571429	7
0.5	0.333333	6
0.6	0.4	5
0.333333	0.666667	3
0.6	0.4	15
0	0	2
0.166667	0.5	18
0.333333	0.666667	3
0.375	0.625	8
0.375	0.625	8
0.5	0.5	4
0.8	0.2	5
0.8	0.2	5
0.4	0.55	20
0	0.5	2
0.421053	0.526316	19
0.444444	0.555556	9
0.333333	0.444444	9
0.636364	0.363636	11
0.047619	0.857143	21
0.5	0.5	6
0.833333	0.166667	6
0.4	0.4	5
0.5	0.5	12
0.5	0.5	12
0.444444	0.555556	9
0.75	0.25	4
0.5	0.5	6
0.5	0.5	12
0.375	0.5	8
0.5	0.5	6
0.444444	0.555556	9
0.2	0.6	5
0	1	5
0.285714	0.714286	7
0.5	0.5	6
0.142857	0.857143	7
0.333333	0.666667	9
0	0.8	5
0.333333	0.333333	3
0.333333	0.666667	18
0.5	0.5	10
1	0	2
0.285714	0.714286	21
0.384615	0.384615	13
0.6	0.4	5
0.6	0.3	10
0.5	0.5	6
0.222222	0.555556	9
0.4375	0.5625	16
0.166667	0.833333	6
0.166667	0.833333	6
0.111111	0.777778	9
0	0.818182	11
0.545455	0.454545	11
0.25	0.625	8
0	0.5	8
0.333333	0.666667	12
0	0.8	5
0.333333	0.666667	3
0.4	0.6	10
0.166667	0.833333	6
0.047619	0.904762	21
0.111111	0.888889	9
0	1	1
0.481481	0.444444	27
0.111111	0.888889	9
0.142857	0.857143	7
0.541667	0.458333	24
0.285714	0.714286	7
0	1	2
0.0869565	0.869565	23
0	0.727273	11
0.272727	0.545455	11
0.428571	0.571429	7
0.125	0.875	8
0.111111	0.333333	9
0.25	0.5	4
0	0.333333	3
0.428571	0.571429	7
0	1	3
0	1	7
0.25	0.25	4
0.166667	0.833333	6
0	1	4
0.333333	0.333333	3
0.25	0.75	8
0.375	0.625	8
0	1	1
0.166667	0.833333	6
0	1	6
0	1	7
0.2	0.8	5
0.3	0.7	10
0.166667	0.666667	6
0.75	0.25	4
0.538462	0.384615	13
0.4	0.6	15
0.3	0.6	10
0.5	0.4	10
0.571429	0.428571	7
0.25	0.75	4
0.666667	0.333333	6
0.3125	0.625	16
0.3	0.7	10
0.5	0.5	6
0	0.4	5
0.75	0.25	4
0.75	0.25	8
0.333333	0.555556	9
0.444444	0.444444	9
0.466667	0.466667	15
0.5	0.5	10
0.631579	0.368421	19
0	1	2
0.3125	0.5	16
0.375	0.625	8
0.666667	0.333333	3
1	0	3
0.533333	0.466667	15
0.5	0.5	22
0.428571	0.571429	7
0.333333	0.666667	6
1	0	1
0.333333	0.5	12
0.5	0.5	4
0.222222	0.555556	9
0.5	0.5	6
0.5	0.5	6
0.375	0.5	8
0.375	0.458333	24
0.666667	0.333333	9
0.526316	0.421053	19
0.227273	0.590909	22
0.333333	0.666667	12
0.5	0.5	14
0.727273	0.181818	11
0.666667	0.333333	3
0.384615	0.538462	13
0	1	4
0.111111	0.888889	9
0.416667	0.583333	12
0.181818	0.818182	11
0.166667	0.833333	6
0.181818	0.727273	11
0.5	0.5	4
0.2	0.8	5
0.375	0.625	16
0.75	0.25	8
0	1	5
0.5	0.5	4
0.4	0.6	5
0.5	0.5	12
0.6	0.4	5
0.285714	0.714286	7
0.2	0.8	5
0.363636	0.636364	11
0.321429	0.5	28
0.5	0.333333	6
0.6	0.4	5
0.166667	0.833333	6
0.181818	0.727273	11
0.454545	0.545455	11
0.1	0.9	10
0.1	0.8	10
0.545455	0.363636	11
0.3	0.7	10
0.125	0.875	8
0.285714	0.642857	14
0.769231	0.153846	13
0.4	0.6	10
0	0.75	4
0.285714	0.714286	7
0.3	0.6	10
0.75	0.25	4
0.272727	0.727273	11
0.5	0.5	8
0.666667	0.333333	6
0.5	0.5	6
0.5	0.5	8
0.285714	0.714286	7
0.5	0.5	4
0.142857	0.785714	14
0.8	0.2	5
0.285714	0.428571	7
0.2	0.6	5
0.4	0.6	5
0.266667	0.533333	15
0.166667	0.833333	6
0.25	0.625	8
0.285714	0.571429	7
0.321429	0.607143	28
0.24	0.76	25
0.230769	0.769231	13
0	1	2
0.571429	0.428571	7
0.2	0.8	5
0	0.75	4
0.571429	0.428571	7
0	0.5	2
1	0	3
0.555556	0.444444	36
0.428571	0.571429	14
0	1	3
0.428571	0.5	14
0.25	0	4
0.5	0.5	8
0.296296	0.703704	27
0.416667	0.5	12
0.444444	0.5	18
0.833333	0.166667	6
0.2	0.8	5
0.285714	0.571429	7
0.363636	0.636364	11
0.4	0.6	5
0.714286	0.285714	7
0.516129	0.451613	31
0.4	0.6	5
0.666667	0.333333	9
0.285714	0.714286	7
0.5	0.5	12
0.2	0.8	5
0.5	0.5	6
0.25	0.75	8
0.714286	0.285714	7
0.4	0.6	5
0.625	0.375	8
0.5	0.5	8
0.333333	0.666667	6
0	0	1
0.666667	0.333333	6
0.35	0.5	20
0.545455	0.454545	11
0.285714	0.714286	7
0.444444	0.555556	9
0.571429	0.428571	7
0.333333	0.555556	9
0.6	0.2	5
0.266667	0.666667	15
0	1	3
0.4	0.5	10
0.454545	0.454545	11
0	1	5
0.428571	0.5	14
0.25	0.666667	12
0.428571	0.571429	7
0.181818	0.636364	11
0.333333	0.666667	3
0.8	0.2	5
0.75	0.25	4
0.2	0.8	5
0.294118	0.705882	17
0.230769	0.769231	13
0.444444	0.555556	9
0.6875	0.25	16
0.388889	0.611111	18
0.615385	0.384615	13
0.4	0.6	5
0.375	0.625	8
0.75	0.25	8
0.625	0.25	8
0.75	0.25	12
0.555556	0.444444	9
0.285714	0.714286	7
0.5	0.4	10
0.333333	0.666667	3
0.8	0.2	5
0.571429	0.428571	7
0.7	0.3	10
0	0.5	2
0	1	6
0.230769	0.384615	13
0.64	0.32	25
0	0.5	2
0.466667	0.4	15
0.333333	0.666667	9
0.444444	0.555556	9
0.666667	0.222222	9
0.357143	0.571429	14
0.285714	0.714286	14
0.375	0.5	8
0.222222	0.777778	9
0.555556	0.222222	9
0.6	0.2	5
0.666667	0.333333	3
0.352941	0.647059	17
0.5	0.5	8
0.5	0.5	4
0.425532	0.510638	47
0.25	0.75	8
0.6	0.4	5
0.615385	0.384615	13
0.666667	0.222222	9
0.35	0.55	20
0.6	0.3	30
0.875	0.125	8
0.487179	0.487179	39
0.454545	0.545455	11
0.5	0.5	14
0.411765	0.588235	17
0.380952	0.619048	21
0.25	0.625	8
0.5	0.5	18
0.333333	0.666667	9
0.625	0.25	8
0.555556	0.444444	18
0.75	0.25	4
0	0.666667	3
0.285714	0.714286	7
0.25	0.5	4
0.25	0.75	4
0.344828	0.551724	29
0.408163	0.571429	49
0.5	0.464286	28
0	1	4
0.181818	0.727273	11
0	1	5
0.333333	0.555556	9
0.4	0.6	5
0.25	0.625	8
0.4	0.6	5
0.285714	0.714286	7
0.75	0.25	8
0.363636	0.545455	11
0	1	1
0.444444	0.444444	18
0.166667	0.833333	6
0	1	4
0.235294	0.764706	17
0.25	0.75	8
0.571429	0.428571	14
0.666667	0.333333	12
0.333333	0.666667	15
0.611111	0.222222	18
0.411765	0.352941	17
0.588235	0.352941	17
0.538462	0.461538	13
0.388889	0.555556	18
0	1	1
0.166667	0.833333	6
0.666667	0.333333	27
0.32	0.68	25
0.25	0.125	16
0.357143	0.571429	14
0.5	0.5	8
0.263158	0.684211	19
0.25	0.75	8
0.333333	0.666667	3
0.333333	0.666667	6
0.625	0.375	8
0.333333	0.666667	3
0.4	0.6	20
0.130435	0.869565	23
0.4	0.4	5
0.342105	0.473684	38
0.166667	0.833333	12
0.333333	0.666667	9
0.214286	0.785714	14
0.4	0.6	15
0.3	0.7	10
0.615385	0.384615	13
0.578947	0.421053	19
0.4375	0.5625	16
0.230769	0.615385	13
0.555556	0.444444	18
0.4	0.6	5
0.5	0.5	6
0.366667	0.633333	30
0.166667	0.666667	6
0.666667	0.333333	9
0.3	0.7	20
0.166667	0.833333	6
0.375	0.5	8
0.25	0.625	8
0.5	0.5	10
1	0	3
0.333333	0.47619	21
0.571429	0.285714	7
1	0	1
0.384615	0.615385	26
0.666667	0.222222	9
0	1	5
0.4	0.4	5
0.5	0.4	10
0	1	6
0.555556	0.444444	9
0.666667	0.333333	3
0.307692	0.692308	13
0.555556	0.444444	9
0	0.6	5
0.714286	0.142857	7
0.333333	0.666667	3
0	1	4
0.142857	0.714286	7
0.5	0.5	2
0.6	0.4	5
0.5	0.388889	18
0.636364	0.363636	11
0.4	0.6	5
0.333333	0.666667	3
0.285714	0.714286	7
0.625	0.375	8
0.5	0.5	6
0.111111	0.888889	9
0.444444	0.555556	9
0.714286	0.285714	7
0.16129	0.806452	31
0.5	0.5	10
0.285714	0.642857	14
0	1	3
0.5	0.5	8
0.2	0.8	20
0.3	0.6	10
0.285714	0.714286	7
0.266667	0.733333	15
0.111111	0.888889	9
0.5	0.5	20
0.4	0.6	10
0.714286	0.285714	7
0.4	0.533333	15
0.269231	0.730769	26
0.414634	0.45122	82
0.111111	0.777778	9
0	1	1
0	1	5
0.230769	0.769231	13
0	1	7
0.222222	0.777778	9
0.0714286	0.785714	14
0.0833333	0.583333	12
0	1	1
0	1	10
0.25	0.75	4
0.5	0.5	2
1	0	1
0.25	0.75	4
0.454545	0.545455	11
0.5	0.5	2
0.25	0.75	4
0.461538	0.5	26
0	0	1
0.277778	0.722222	18
0.1	0.5	10
0.153846	0.384615	13
0.142857	0.857143	14
0.411765	0.588235	17
0.2	0.4	5
0.272727	0.636364	11
0.4	0.533333	15
0.25	0.75	8
0	1	5
0	1	9
0.75	0	8
0.333333	0.5	12
0.2	0.8	5
0.384615	0.615385	13
0.444444	0.555556	9
0.0833333	0.916667	24
0.25	0.625	8
0.125	0.75	8
0	0.833333	6
0.4	0.6	5
0.461538	0.538462	13
0.3	0.6	10
0.375	0.625	8
0	0.714286	7
0.0857143	0.914286	35
0.111111	0.777778	18
0.4	0.6	5
0	0.8	5
0.8	0.2	5
0.6	0.4	10
0.4	0.6	10
0.166667	0.666667	6
0.3	0.6	10
0.307692	0.692308	26
0.375	0.625	8
0.75	0.25	8
0.454545	0.545455	11
0.357143	0.642857	14
0.5	0.5	2
0.1	0.9	10
0.5	0.333333	6
0.714286	0.285714	7
0.181818	0.727273	11
0.2	0.733333	15
0.2	0.8	5
0.571429	0.428571	7
0.3	0.65	20
0.6	0.4	20
0.428571	0.571429	7
0.25	0.25	4
0	0.5	2
1	0	1
0.666667	0.333333	3
0.375	0.375	8
0.428571	0.571429	28
0.230769	0.769231	13
0.0769231	0.384615	13
0.666667	0.333333	18
0.545455	0.454545	11
0.375	0.525	40
0.666667	0.238095	21
0.216216	0.648649	37
0.818182	0.181818	11
0	0.916667	12
0.571429	0.428571	7
0.333333	0	6
0	0.833333	6
0.444444	0.444444	9
0.454545	0.454545	11
0.125	0.75	8
0.6	0.4	5
0.6	0.4	5
0.727273	0.0909091	11
0.2	0.6	5
0.333333	0.666667	9
0.777778	0.222222	9
0.333333	0.5	18
0.4	0.6	5
0.333333	0.666667	6
0.428571	0.571429	7
0.3	0.6	10
0	1	2
0	0.818182	11
0.222222	0.777778	18
0.375	0.625	8
0	0.857143	7
0.333333	0.666667	6
0.583333	0.333333	12
0.888889	0.111111	9
0.142857	0.857143	7
0.28125	0.46875	32
0.75	0.25	4
0	1	8
0.32	0.64	25
0.333333	0.611111	18
0.5	0.5	4
0.235294	0.705882	17
0.333333	0.666667	12
0.8	0.2	5
0.6875	0.3125	16
0.333333	0.611111	18
0.733333	0.2	15
0.210526	0.736842	19
0.666667	0.333333	12
0.5	0.5	12
0.714286	0.285714	14
0.615385	0.307692	13
0.5	0.5	10
0.714286	0.285714	14
0	0.727273	11
0.363636	0.636364	11
0.294118	0.647059	17
0.75	0.25	8
1	0	9
0.461538	0.461538	13
0.4	0.2	5
0.777778	0.222222	9
0.25	0.625	8
0.125	0.875	8
0.25	0.75	12
0.272727	0.727273	11
0.571429	0.285714	7
0.125	0.875	8
0.545455	0.454545	22
0.25	0.75	8
0.714286	0.285714	7
0.421053	0.578947	19
0.4	0.6	5
0.424658	0.438356	73
0.2	0.8	10
0.333333	0.5	6
0.5	0.25	4
0.533333	0.4	15
0.454545	0.454545	11
0.333333	0.666667	3
0.285714	0.714286	7
0.25	0.25	4
0.2	0	5
0.166667	0.666667	6
0.5	0.45	20
0.5	0.3	20
0	1	1
0.9	0.1	10
0.461538	0.538462	13
0.666667	0	3
0.444444	0.333333	9
0.571429	0.428571	7
0.5	0.5	2
0	1	2
0.368421	0.526316	19
0.0833333	0.916667	12
0.25	0.75	8
0.428571	0.571429	7
0.15	0.85	20
0.875	0.125	8
0.733333	0.2	15
0.285714	0.714286	7
0.25	0.75	4
0.272727	0.636364	11
0.571429	0.428571	7
0.5	0	2
0.526316	0.473684	19
0.5	0.5	8
0.666667	0.166667	6
0.666667	0.333333	6
0.5	0.5	4
0.625	0.375	8
0.47619	0.428571	21
0.2	0.6	5
0.125	0.875	8
0.333333	0.444444	18
0.75	0.25	20
0.428571	0.571429	7
0.222222	0.777778	9
0.5	0.375	8
0.6	0.4	5
0.2	0.8	10
1	0	4
0.307692	0.692308	13
0.333333	0.5	6
0.5	0.333333	6
0.466667	0.533333	15
0.444444	0.555556	9
0.428571	0.571429	7
0.666667	0.333333	30
0.733333	0.2	15
0	1	6
0.438356	0.561644	73
0.125	0.875	16
0.333333	0.666667	9
0.428571	0.571429	7
0.25	0.75	8
0.769231	0.230769	13
0.5	0.5	4
0.571429	0.428571	7
0	1	3
0.333333	0.5	6
0.285714	0.571429	7
0.666667	0.333333	6
0.434783	0.565217	23
0.25	0.75	8
0.25	0.583333	12
0.333333	0.666667	9
0.5	0.5	12
0.466667	0.466667	15
0.4	0.6	5
1	0	1
0.333333	0.666667	9
0	0	1
0.125	0.625	8
0.35	0.65	20
0.5	0.375	8
0.142857	0.571429	7
0.384615	0.615385	13
0.75	0.25	8
0.5	0	2
0.5	0.333333	6
0.307692	0.615385	13
0.6	0.2	5
0.666667	0.333333	3
0.333333	0.666667	6
0.428571	0.428571	7
1	0	1
0.111111	0.777778	9
1	0	1
0	1	3
0.6	0.4	5
0.5	0.5	6
0.4	0.6	5
0.466667	0.533333	15
0	0.333333	3
0.5	0.3125	16
0.473684	0.421053	19
0.636364	0.363636	11
0.384615	0.615385	13
0.384615	0.615385	13
0.111111	0.888889	18
0.3125	0.666667	48
0.157895	0.789474	19
0.173913	0.826087	23
0.75	0.25	4
0.361111	0.611111	36
0.333333	0.666667	6
0.333333	0.666667	9
0.571429	0.428571	7
0.357143	0.571429	14
0.333333	0.6	15
0.666667	0.333333	6
0.8	0.2	10
0.285714	0.714286	14
0	0.571429	7
0.333333	0.625	48
0.272727	0.727273	11
0.2	0.6	5
0.454545	0.545455	22
0.545455	0.454545	11
0.166667	0.777778	18
0.2	0.8	10
0.615385	0.307692	13
0.611111	0.388889	18
0.75	0	4
0.5	0.5	38
0.545455	0.454545	11
0.6	0.4	5
0.466667	0.533333	15
0.375	0.625	8
0.555556	0.444444	9
0.0909091	0.818182	11
0.416667	0.5	12
0.142857	0.714286	7
0.25	0.75	8
0.153846	0.846154	13
0.157895	0.842105	19
0.2	0.2	10
0.2	0.8	5
0.666667	0.333333	9
0.44	0.52	25
0.25	0.5	4
0.4	0.6	10
0.6	0.4	5
0	1	9
0.5	0.5	2
0.413793	0.586207	29
0.8	0.2	5
0.25	0.625	8
0	1	2
0.2	0.8	10
0.333333	0.666667	12
0.222222	0.777778	9
0.444444	0.444444	9
0.125	0.6875	16
0.538462	0.461538	13
0.25	0.666667	12
0	0	1
0.25	0.666667	12
0.6	0.4	10
0.75	0.25	4
0.75	0.25	4
0.545455	0.454545	11
0	0.4	5
0.142857	0.857143	7
0.5	0.5	12
0.125	0.875	8
0.2	0.8	15
0.25	0.5	4
0.666667	0.333333	3
0.75	0.25	4
0.3125	0.6875	16
0.5	0.25	4
0.214286	0.785714	14
0.4	0.6	10
0.5	0.5	12
0.454545	0.545455	11
0.833333	0.166667	6
0.354839	0.419355	31
0.333333	0.6	15
0.4	0.6	10
0.272727	0.727273	11
0.35	0.5	20
0.444444	0.555556	9
0.75	0.25	4
0.2	0.8	5
0.428571	0.571429	7
0.5	0.5	8
0.428571	0.571429	7
0.363636	0.636364	11
0.357143	0.642857	14
0.277778	0.722222	18
0.5	0.5	6
0.333333	0.666667	9
0.25	0.625	8
0.428571	0.571429	14
0.8	0	5
0.166667	0.833333	6
0.5	0.5	2
0	0.75	4
0.222222	0.666667	9
0.625	0.25	8
0.222222	0.666667	9
0.416667	0.583333	12
0.833333	0.166667	6
0.2	0.7	10
0.142857	0.857143	7
0	1	2
0	0.666667	3
0.4	0.4	5
0.538462	0.461538	13
0.64	0.28	25
0.6	0.4	10
0.666667	0.333333	12
0.823529	0.176471	17
0.444444	0.555556	9
0.588235	0.352941	17
0.358974	0.615385	39
0.5	0.25	4
0.571429	0.428571	7
0.5	0.25	4
0.5	0.5	2
0.307692	0.692308	13
0.4	0.6	5
0.428571	0.285714	7
0.5	0.5	8
0.5	0.5	8
0.75	0	4
0.333333	0.666667	9
0.875	0.125	8
0.7	0.3	10
0.304348	0.630435	46
1	0	5
0.533333	0.466667	15
0.4	0.6	5
0.666667	0.333333	3
0.6875	0.3125	16
0.5	0.5	18
0.75	0.25	4
1	0	2
1	0	2
0.75	0.25	4
1	0	3
1	0	2
1	0	2
1	0	1
0.714286	0.285714	7
1	0	8
1	0	1
0.555556	0.333333	9
0.285714	0.714286	7
0.25	0.75	4
0.5	0.25	4
0.5	0.5	6
0.5	0.5	6
0.8	0.2	5
0.444444	0.333333	9
0	1	8
0	1	7
0	1	7
0.333333	0.666667	6
0.411765	0.529412	17
0	1	3
0.125	0.625	8
1	0	3
0.125	0.875	16
0.545455	0.454545	11
0.266667	0.7	30
0.3	0.6	10
0.25	0.75	4
0.333333	0.333333	6
0.2	0.6	5
0.8	0.2	15
0.363636	0.454545	11
0.529412	0.411765	17
0.166667	0.5	6
0.2	0.8	10
0.384615	0.615385	13
0.461538	0.461538	13
0.1	0.9	10
0.5	0.5	14
0.384615	0.615385	13
0.421053	0.526316	19
1	0	9
0.428571	0.571429	7
0.263158	0.736842	19
0.8	0	5
0.8	0.2	5
0.25	0.75	4
0.6	0.4	5
0.714286	0.285714	7
0.625	0.375	8
0.4	0.6	5
0.777778	0.222222	18
0.35	0.65	20
0.5	0.5	2
0.307692	0.461538	13
0.545455	0.454545	11
0.857143	0.142857	7
0.857143	0.142857	7
0.714286	0.285714	7
0.75	0.25	8
0.315789	0.631579	19
0.8	0.2	5
0.235294	0.705882	17
0.294118	0.705882	17
0.8	0.2	5
0.8	0.2	5
0.5	0.5	10
0.75	0.25	4
0.6	0.4	10
0.6	0.4	10
0.666667	0.0833333	12
0.5	0.357143	14
0.625	0.375	8
0.555556	0.444444	9
0.75	0.25	8
0.666667	0.333333	6
0.666667	0.333333	3
0.363636	0.636364	11
0.833333	0.166667	6
0.4	0.4	5
0.666667	0.333333	3
1	0	1
0.526316	0.421053	19
0.5	0.3	10
0.25	0.5	4
0.2	0.8	5
0	1	1
0	0.6	5
0.473684	0.526316	19
0.555556	0.333333	9
0.333333	0.666667	9
0	1	5
0.4	0.6	5
0.5	0.5	4
0.444444	0.555556	9
0.545455	0.454545	11
0.4	0.5	10
0.7	0.3	10
0.32	0.68	25
0	0.923077	13
0.4	0.6	10
0.8	0.2	5
0.375	0.625	8
0.153846	0.846154	13
0.440476	0.428571	84
0.75	0.25	8
0.181818	0.818182	11
0.75	0.25	4
0.354839	0.645161	31
0.4	0.6	25
0.333333	0.666667	6
0.666667	0.333333	6
1	0	4
0.411765	0.588235	17
0.6	0.4	5
0.428571	0.571429	7
0.25	0.5	4
0.411765	0.529412	17
0.444444	0.555556	9
0.222222	0.777778	9
0.5	0.5	4
0.111111	0.888889	9
0.333333	0.666667	6
0.555556	0.444444	18
0.545455	0.363636	11
0.5	0.416667	12
0.2	0.7	10
0.25	0.75	4
0.235294	0.705882	17
0.666667	0.333333	6
0.2	0.6	5
0.5	0.285714	14
0.2	0.8	5
0.142857	0.714286	7
1	0	3
0.25	0.75	4
0.5	0.333333	12
0	1	8
0.8	0.2	5
0.428571	0.428571	7
0	1	1
0.533333	0.2	15
0.666667	0.333333	6
0.7	0.3	10
0.857143	0.142857	7
0.75	0.25	4
0.75	0.25	4
0.666667	0.333333	6
0.857143	0.142857	7
0.142857	0.714286	7
0	1	7
0.6	0.3	10
0.25	0.75	12
0	1	7
0.2	0.8	10
0.153846	0.846154	13
0.272727	0.727273	11
0.3	0.7	10
0.363636	0.636364	11
0.333333	0.666667	3
0.333333	0.444444	9
0	1	10
0.5	0.5	14
0.3	0.7	10
0	1	5
0	0.8	5
0.375	0.625	8
0.142857	0.857143	7
0	0.866667	15
0.625	0.375	8
0.222222	0.777778	9
0.333333	0.666667	3
0.428571	0.571429	7
0.166667	0.833333	6
0.111111	0.555556	9
0.222222	0.666667	9
0.6	0.4	10
0.8	0.2	5
0.3	0.7	10
0.571429	0.428571	7
0	1	2
0.6	0.4	5
0.666667	0.333333	6
0	1	4
0.363636	0.636364	11
0	1	5
0	1	3
1	0	1
0.2	0.8	5
0.428571	0.571429	7
0.25	0.5	4
0	1	6
0.428571	0.571429	7
0.142857	0.714286	7
0.333333	0.666667	6
0.833333	0.166667	6
0.6	0.4	5
0.571429	0.428571	7
1	0	2
1	0	1
0.25	0.75	4
0.75	0	4
0.666667	0.333333	3
1	0	10
0.8	0.2	5
1	0	3
0.4	0.6	5
0.444444	0.444444	9
0.65	0.3	20
0.285714	0.571429	7
0.8	0.2	5
0.5	0	2
0	1	15
0	1	1
0	1	2
0.666667	0.333333	9
0.8	0	5
0.8	0.2	5
0.714286	0.285714	7
0.571429	0.428571	7
0.6	0.3	10
0.222222	0.777778	9
0.458333	0.541667	24
0.333333	0.666667	3
1	0	3
0.461538	0.538462	26
0.5	0.25	4
0.666667	0.333333	12
0.625	0.375	8
0.4	0.4	5
0.333333	0.5	6
0.272727	0.454545	11
0.3	0.7	10
0	1	5
0.571429	0.428571	7
0.454545	0.454545	22
1	0	1
0.388889	0.611111	18
0.32	0.52	25
0.2	0.8	5
0	1	1
0	1	1
0.2	0.6	5
0.333333	0.466667	15
0.333333	0.5	6
0.285714	0.428571	7
0.5	0	2
0.166667	0.722222	18
1	0	4
0.8	0.2	5
0.4	0.5	20
0.363636	0.636364	11
0.357143	0.571429	14
0	1	2
0	1	3
0	1	1
0	0.5	2
0.2	0.8	5
0.357143	0.642857	14
0.230769	0.538462	13
0.565217	0.347826	23
0.25	0.75	12
0.125	0.71875	32
0.388889	0.555556	18
0.2	0.8	15
0.5	0.454545	22
0.1	0.5	10
0.25	0.75	4
0.566667	0.366667	30
0.470588	0.529412	17
0.5	0.5	4
0.458333	0.541667	24
0.375	0.625	8
0.5	0.5	2
0.2	0.733333	15
0.625	0.3125	16
0.1	0.4	10
0.7	0.3	10
0.3	0.7	30
0.142857	0.428571	7
0.5	0.333333	6
0.25	0.75	4
0	1	1
0.5	0.5	2
0	1	2
0.333333	0.666667	12
0.333333	0.625	24
0.371429	0.628571	35
0.5625	0.375	16
0.230769	0.384615	13
0.125	0.75	8
0	0.923077	13
0.4	0.6	5
0.4	0.6	5
0.368421	0.631579	19
0.181818	0.454545	11
1	0	5
0	1	1
0	0.666667	3
1	0	2
0	1	2
0	1	1
0.5	0.5	2
0	1	2
0	1	2
0.444444	0.333333	9
0.357143	0.642857	14
0.25	0.75	12
0.466667	0.533333	15
0	1	2
0.2	0.8	5
0.75	0.25	24
0	1	1
0.454545	0.545455	11
0.125	0.875	8
0.333333	0.666667	15
0.4	0.6	5
0.5	0	2
0.1875	0.75	16
0.4	0.56	25
0.166667	0.833333	6
0	1	4
0.25	0.75	4
0	1	2
1	0	2
0.5	0.5	2
0.235294	0.705882	17
0	1	1
0.307692	0.692308	13
0.230769	0.769231	26
0.214286	0.785714	14
0.272727	0.545455	22
0.375	0.5625	16
0.533333	0.333333	15
0.7	0.1	10
0.714286	0.285714	7
0.2	0.8	15
0.142857	0.857143	21
0.611111	0.388889	18
0.444444	0.333333	9
0.272727	0.636364	22
0.2	0.8	5
0	1	1
0	1	1
0.5	0.5	2
0.5	0.5	2
1	0	1
0.5	0.428571	14
0.214286	0.785714	14
0	0.5	2
0	1	2
0.333333	0.583333	24
0.5	0.5	2
0.322222	0.633333	90
0.333333	0.6	15
0.222222	0.666667	9
0.333333	0.666667	3
0.65	0.35	20
0.25	0.583333	12
0	1	5
0.45	0.45	20
0.533333	0.466667	15
0.4	0.6	10
0.347826	0.608696	23
0.571429	0.428571	7
0.4375	0.5625	16
0.5	0	2
0.466667	0.533333	15
1	0	2
0.5	0.5	2
0	1	2
0	1	1
0	1	2
0.294118	0.529412	17
0.25	0.375	8
0	1	2
0.2	0.8	5
0	1	2
0	1	1
0.5	0.5	2
0	1	1
0	1	3
0.0160772	0.125402	622
0.5	0.5	2
0.444444	0.555556	9
0.5	0.5	6
0.636364	0.363636	11
0.464286	0.535714	28
1	0	1
0.2	0.8	5
0.266667	0.533333	15
0.5	0.5	4
0.777778	0.222222	9
0.25	0.75	4
0.5	0.5	2
0.571429	0.428571	7
0.5	0.409091	22
0.478261	0.434783	23
0	1	2
0.466667	0.533333	15
0.333333	0.666667	6
0.5	0.5	12
0.263158	0.657895	38
0	1	1
1	0	1
0.333333	0.666667	6
0.461538	0.538462	13
0.428571	0.571429	7
0.5	0.375	32
0.166667	0.666667	6
0.571429	0.428571	7
0	0.571429	7
0.75	0.25	4
0	1	2
1	0	2
0.444444	0.555556	9
0.2	0.7	10
0.333333	0.666667	9
1	0	2
0	1	1
0.25	0.5	12
0.5	0.5	4
0.277778	0.666667	18
0.222222	0.555556	9
0.454545	0.409091	22
1	0	2
0.5	0.5	2
0.545455	0.454545	11
0.333333	0.666667	9
0.166667	0.666667	6
0.555556	0.444444	9
0.25	0.75	4
0.5	0.5	12
0.25	0.625	16
0.25	0.5	4
0.363636	0.454545	11
0.3125	0.5	16
0.571429	0.428571	7
0.666667	0.333333	6
0.428571	0.571429	14
0.222222	0.777778	18
0.454545	0.545455	11
0.25	0.25	12
0.5	0.5	4
0.375	0.625	16
0.285714	0.714286	21
0.75	0.25	4
1	0	2
0.5	0.5	4
0.25	0.5	4
0.571429	0.428571	7
0.2	0.6	5
0.111111	0.888889	18
0.1875	0.8125	16
0.5	0.166667	6
0.153846	0.846154	13
0.125	0.875	8
0.5	0.5	2
0.428571	0.571429	7
0.25	0.75	12
0.333333	0.444444	9
1	0	1
0.666667	0.333333	3
0	0.875	8
0	1	2
0.5	0.125	8
0.5	0.5	4
0.5	0.5	8
1	0	4
0.8	0.2	5
0.66	0.32	50
0.5	0.5	6
0.25	0.75	4
0.64	0.28	25
0.142857	0.714286	7
0.4	0.6	5
0.4	0.5	10
0.5	0.5	14
0.4	0.6	5
0.714286	0.285714	7
0	1	2
0.777778	0.222222	9
0.545455	0.454545	11
0.285714	0.571429	7
0.166667	0.666667	6
0	1	1
0.25	0.5	4
0.4	0.6	5
0.25	0.75	4
0.5	0.5	8
1	0	2
0.25	0.75	4
0.428571	0.571429	14
0.545455	0.454545	11
0.384615	0.615385	13
0.153846	0.692308	13
0.8	0.2	5
0.333333	0.555556	9
0.5	0.5	4
0.166667	0.833333	6
0.666667	0.333333	9
0.75	0.25	4
0.5	0.5	4
0.545455	0.454545	11
0.818182	0.181818	11
0.454545	0.545455	11
0.538462	0.461538	13
0.25	0.75	4
0.416667	0.416667	12
0.285714	0.571429	7
0.2	0.8	10
0.625	0.25	8
0.4	0.5	10
0.428571	0.428571	7
0.5	0.3	20
0.333333	0.666667	3
0.714286	0.285714	7
0.666667	0.333333	3
0.454545	0.484848	33
0.428571	0.428571	7
0.6	0.3	10
0	1	9
0.454545	0.545455	11
0.277778	0.722222	18
0.25	0.5	4
0.5	0.333333	6
0	0.666667	6
0.181818	0.818182	11
0.4	0.6	5
0	0.875	8
0.833333	0.166667	18
0.285714	0.714286	14
0.2	0.733333	15
0.222222	0.555556	9
0.555556	0.444444	9
0.333333	0.666667	6
0.625	0.25	8
0.4	0.6	5
0.133333	0.6	15
0.75	0.25	8
0.583333	0.333333	12
0.166667	0.666667	6
0.675676	0.297297	37
0.777778	0.222222	9
0.166667	0.833333	6
0.536585	0.317073	41
0.222222	0.777778	9
0.727273	0.272727	11
1	0	3
0.6	0.4	5
0.75	0.125	8
0.391304	0.478261	23
0.666667	0.266667	15
0.222222	0.444444	9
0.285714	0.714286	7
0	1	1
0.75	0.25	4
0.285714	0.714286	7
0.5	0.5	10
0.333333	0.666667	6
0.222222	0.777778	9
0.333333	0.666667	9
0.5	0.5	8
0.666667	0.333333	6
0	1	2
0.2	0.8	10
0.333333	0.5	6
0	1	2
0.47619	0.52381	21
0.571429	0.428571	7
0.428571	0.5	28
0.5	0.45	20
0.571429	0.428571	7
0.0714286	0.928571	14
0.454545	0.545455	22
0.25	0.75	4
0.5	0.5	12
0.3	0.6	10
0.5	0.25	4
0.333333	0.533333	15
0.666667	0	3
0.666667	0.305556	36
0.181818	0.727273	11
0.3	0.7	10
0.666667	0.333333	3
0.333333	0.666667	6
0.333333	0.333333	3
0	1	1
0.461538	0.423077	26
0.333333	0.533333	15
0.266667	0.466667	15
0.631579	0.210526	19
0.214286	0.714286	14
0.233333	0.733333	30
0.4	0.6	10
0.26087	0.73913	23
0.478261	0.478261	23
0.533333	0.466667	15
0.166667	0.833333	6
0	1	4
1	0	2
0.315789	0.684211	19
0	0.666667	3
0.642857	0.214286	14
0.25	0.75	4
0.5	0.5	2
0.153846	0.692308	13
0.125	0.75	8
0	1	8
0.454545	0.545455	11
0	1	2
0.444444	0.5	18
0	1	2
1	0	1
0.333333	0.333333	9
0.5	0.375	8
0.466667	0.533333	30
0.25	0.75	8
0	1	2
0	1	1
0	1	2
1	0	1
0	1	1
0.75	0	4
0.857143	0.142857	14
0.291667	0.708333	24
0.461538	0.538462	13
0.433333	0.566667	30
0.625	0.125	8
0.571429	0.428571	7
0.1	0.766667	30
0.633333	0.3	30
0.0952381	0.904762	21
0.285714	0.714286	21
0.360656	0.606557	61
0.428571	0.428571	7
0.166667	0.833333	6
0.2	0.8	10
0.431373	0.490196	51
0.142857	0.857143	7
0	0.833333	6
0	1	3
1	0	1
0	1	1
0	1	2
0	1	2
0.235294	0.764706	17
0.32	0.44	25
0.357143	0.642857	14
0.533333	0.333333	15
0.285714	0.642857	14
0.181818	0.818182	22
0.357143	0.285714	14
0.5	0.5	10
0.45	0.5	20
0.357143	0.571429	14
0.5	0.5	4
0.466667	0.466667	15
0.545455	0.409091	22
0.5	0.5	2
0.5	0.5	2
0.5	0.5	2
0.5	0.5	2
0	1	1
0.5	0.5	2
0	1	2
0.882353	0.0588235	17
0.25	0.75	12
0.285714	0.714286	7
0.6	0.4	10
0.6	0.1	10
0.433333	0.566667	30
1	0	1
0	0	6
0	0.166667	6
0.111111	0.111111	9
0	0.0769231	13
0	0.125	8
0	0.5	14
0	0.5	6
0	0.411765	17
0	0.1	10
0	0	10
0	0	4
0	0.2	5
0	0.1	10
0	0.333333	9
0	0.277778	18
0	0	10
0	0.4	10
0.1	0	10
0	0.357143	14
0	0	10
0	0	8
0	0.428571	7
0	0	5
0	0	4
0.1	0.2	10
0	0	7
0	0	5
0	0.1	10
0	0.125	8
0	0.153846	13
0	0.166667	6
0	0.181818	11
0	0.111111	9
0	0	10
0	0.666667	6
0	0	9
0	0.142857	7
0	0.285714	7
0	0.2	10
0	0	3
0	0.0714286	14
0.333333	0	6
0	0.285714	14
0	0.2	5
0	0.2	10
0	0	2
0	0.222222	9
0	0.142857	7
0	0.666667	3
0	0.5	14
0	0.333333	3
0	0	5
0	0.625	8
0	0	6
0	0	10
0	0	8
0	0.2	10
0	0.0714286	14
0.111111	0.222222	9
0	0.0909091	11
0.235294	0.117647	17
0	0.454545	11
0	0	10
0.222222	0.111111	9
0	0.4	5
0	0.2	5
0	0	6
0	0	7
0	0.2	10
0	0.0833333	12
0	0.625	8
0.2	0	10
0	0.1	10
0	0.5	10
0.2	0	5
0	0.2	10
0	0	8
0	0.5	4
0	0.111111	9
0	0	4
0	0	5
0	0.714286	7
0	0	5
0	0.5	6
0	0	3
0	0	4
0	0	6
0	0.571429	7
0	0.416667	12
0	0.428571	7
0	0	8
0	0.125	8
0.375	0	8
0	0.3	10
0	0.2	10
0.611111	0.277778	18
0.529412	0.411765	17
0.2	0.6	5
0.583333	0.166667	12
0	0.75	4
0	1	1
0	1	1
0.416667	0.5	12
0.5	0.5	2
0.5	0.5	2
0	1	3
0.5	0.5	2
0.333333	0.666667	3
0	0.5	2
0.461538	0.538462	13
0	0.7	10
0.285714	0.571429	14
0.375	0.625	8
0.333333	0.666667	3
0.363636	0.636364	11
0	0.8	5
0.555556	0.444444	9
0.285714	0.642857	14
0.153846	0.769231	13
0.666667	0.166667	6
0.571429	0.285714	7
0.111111	0.888889	9
0	1	3
0.666667	0.333333	6
0.421053	0.473684	19
0.666667	0.333333	3
0.666667	0.333333	3
0.5	0.5	6
0.454545	0.545455	11
0.785714	0.214286	14
0.4	0.6	5
0	0.666667	3
0.333333	0.333333	3
0.666667	0.333333	6
0.5	0.5	8
0.461538	0.538462	13
0.5	0	2
0.6	0.3	10
0.375	0.5	8
0	0.8	5
0.666667	0.333333	3
1	0	2
0.4	0.6	10
0.5	0.5	6
0	1	3
0.166667	0.75	24
0.333333	0.666667	18
0.45	0.5	20
0	0.8	5
0.75	0	4
0.5	0.375	24
0.363636	0.363636	11
0.5	0.5	6
0.419355	0.580645	31
0.384615	0.538462	13
0.666667	0.333333	6
0.4	0.6	15
0.428571	0.571429	14
0.25	0.666667	12
0	0.8	5
0.538462	0.461538	13
0.4	0.5	20
0.25	0.75	4
0.357143	0.571429	14
0.413793	0.586207	29
0.571429	0.428571	7
0	1	1
0.333333	0.6	15
0.0689655	0.931034	29
0.45	0.55	20
0.714286	0.285714	7
0.5	0.5	6
0.5	0.5	4
0.25	0.75	4
0.333333	0.666667	9
0.285714	0.571429	7
0.5	0.5	8
0.5	0.5	10
0.583333	0.333333	12
0.4	0.6	10
0.555556	0.444444	9
0.375	0.625	24
0.375	0.5	8
0.666667	0.266667	15
0.5	0.5	12
0.5	0.5	4
0.5	0.5	4
1	0	4
0.25	0.75	4
0	1	2
0.333333	0.633333	30
0.5	0.5	8
0.5	0.4	10
0.444444	0.555556	9
0.6	0.4	5
0.363636	0.636364	11
0.7	0.3	10
0.352941	0.588235	17
0.571429	0.428571	7
0.454545	0.545455	11
0.333333	0.666667	3
0.5	0.5	2
0.4	0.6	5
0.5	0.5	6
0.363636	0.454545	11
0.4	0.6	5
0.5	0.5	6
0.571429	0.428571	7
0.5	0.333333	6
0.3	0.6	10
0.571429	0.428571	7
0.444444	0.444444	9
0.714286	0.285714	14
0.666667	0.333333	3
0.5	0.3	10
0.166667	0.833333	6
0.25	0.625	8
0.75	0.25	4
0	1	3
0.333333	0.5	6
0.5	0.5	2
0.666667	0.333333	3
0.375	0.5	16
0.3	0.6	10
0	0.571429	7
0.666667	0.333333	3
0.625	0.375	8
0.428571	0.428571	7
0.4	0.6	5
0.25	0.75	4
0.5	0.5	2
0.125	0.625	8
0.4	0.4	10
0	1	5
0.333333	0.333333	6
0.5	0.5	6
0.333333	0.666667	3
0.4	0.5	10
0.666667	0.333333	12
0.666667	0.333333	9
0.5	0.333333	12
0.25	0.5	4
0.363636	0.636364	11
0.333333	0.666667	24
0.181818	0.818182	22
0.125	0.875	8
0.333333	0.666667	3
0.272727	0.636364	11
0	1	3
0.25	0.5	4
0.6	0.4	5
0.333333	0.666667	3
0.25	0.75	4
0	1	3
0.125	0.875	16
0.666667	0.333333	6
0.6	0.4	30
0.125	0.5	8
0.0909091	0.727273	11
0.416667	0.5	12
0.375	0.6	40
0.142857	0.809524	21
0.166667	0.583333	12
0.2	0.6	5
0.714286	0.285714	7
0.466667	0.533333	30
0.294118	0.588235	17
0.5	0.5	10
0.692308	0.307692	13
0.777778	0.222222	9
0.48	0.52	25
0.333333	0.619048	21
0.294118	0.588235	17
0.466667	0.466667	15
0.142857	0.857143	21
0.526316	0.368421	19
0.590909	0.409091	22
0.75	0.25	4
0.69697	0.272727	33
0.142857	0.785714	14
0.266667	0.666667	15
0.714286	0.285714	7
0.166667	0.666667	6
0.454545	0.545455	11
0.75	0	4
0.777778	0.222222	9
0.545455	0.454545	11
0.4	0.4	10
0.428571	0.5	14
0.307692	0.692308	13
0.583333	0.416667	12
0.32	0.6	25
0.6	0.2	10
0.571429	0.428571	7
0.333333	0.583333	12
0.333333	0.5	6
0.416667	0.5	12
0.571429	0.428571	7
0.214286	0.642857	14
0.363636	0.636364	11
0.333333	0.666667	18
0.588235	0.411765	17
0.4	0.488889	45
0.5	0.5	6
0.555556	0.333333	9
0.3125	0.625	16
0.0625	0.875	16
0.4	0.4	5
0.142857	0.857143	7
0.25	0.625	8
0.375	0.5	8
0.363636	0.454545	11
0.5	0	4
0.5	0.5	2
0.2	0.6	5
0	0.714286	7
0.666667	0.333333	3
0.375	0.625	8
1	0	3
0.166667	0.5	6
0.1	0.8	10
0.181818	0.727273	11
0.3	0.6	10
0	1	3
0.2	0.8	5
0.428571	0.428571	7
0.666667	0.333333	3
0.571429	0.357143	14
0.375	0.125	8
0.5	0.5	4
0.333333	0.555556	9
0.333333	0.555556	9
0	1	2
0.375	0.625	8
0.333333	0.666667	6
0.333333	0.555556	9
0.1	0.6	10
0.4	0.6	5
0.1	0.8	10
0.25	0.75	4
0.26087	0.695652	23
0.333333	0.5	6
0.142857	0.714286	7
0.2	0.8	5
0.25	0.75	4
0.2	0.6	5
0.277778	0.611111	18
0.166667	0.666667	6
0.222222	0.666667	9
0.3	0.5	10
0.380952	0.619048	21
0	0.555556	9
0.571429	0.428571	7
0.166667	0.833333	6
0.5	0.5	8
1	0	1
0.222222	0.444444	9
1	0	1
0.214286	0.785714	14
0.55	0.45	20
0.5	0.5	4
0.6	0.2	10
0.333333	0.555556	9
0.714286	0.285714	7
0.647059	0.294118	17
0.642857	0.357143	14
0.3	0.6	10
0.5	0.5	2
1	0	2
0.363636	0.568182	44
0.75	0.25	4
0.5	0.5	4
0.857143	0.142857	7
0.565217	0.347826	23
0.75	0.25	4
0.857143	0.142857	7
0.695652	0.217391	23
0.181818	0.727273	11
0.5	0.5	2
0.333333	0.555556	9
0.6	0.4	5
0.142857	0.857143	7
0.285714	0.714286	7
0.666667	0.333333	24
0.75	0.25	4
0.2	0.6	5
0.125	0.625	8
0.25	0.5	4
0.666667	0.333333	9
0.363636	0.454545	11
0.166667	0.833333	12
0.375	0.625	16
0.2	0.6	5
0	1	2
0.5	0.5	4
0.333333	0.666667	3
0.2	0.8	5
0.333333	0.666667	3
0.183673	0.77551	49
0.2	0.8	5
0.181818	0.636364	11
0.181818	0.727273	11
0.333333	0.555556	9
0.423077	0.538462	26
0.272727	0.681818	22
0.368421	0.631579	38
0.352941	0.647059	17
0.666667	0.333333	3
0.461538	0.538462	13
0.428571	0.428571	7
0.1	0.7	10
0.4	0.6	5
0.5	0.461538	26
0.375	0.5	8
0.6	0.4	5
0.526316	0.421053	19
0.25	0.6875	16
0.45	0.5	20
0.7	0.3	10
0.111111	0.888889	9
0.5	0.5	2
0.5	0.333333	6
0.142857	0.714286	14
0.333333	0.666667	3
0.3	0.6	10
0.5625	0.25	16
0.357143	0.571429	14
0.222222	0.777778	18
0.928571	0.0714286	14
0.5	0.5	4
0.363636	0.636364	11
0	0.833333	6
0.0833333	0.916667	12
0.357143	0.571429	14
0.357143	0.571429	14
0.285714	0.5	14
0.428571	0.571429	7
0.457143	0.542857	35
0.6	0.4	10
0.714286	0.285714	7
0.2	0.8	5
0.5	0.4	10
0.214286	0.642857	14
0.5	0.5	12
0.8	0.2	5
0.428571	0.571429	7
0.285714	0.714286	21
0.285714	0.428571	7
0.4	0.45	20
0.111111	0.777778	9
0	1	4
0.555556	0.333333	9
0.333333	0.666667	3
0.333333	0.666667	3
0.214286	0.5	14
0.5	0.375	8
0.2	0.733333	15
0.25	0.75	4
0.416667	0.5	12
0.230769	0.769231	13
0.5	0.375	8
0.142857	0.857143	7
0	0.75	4
0.666667	0.333333	3
0.75	0.25	4
0.555556	0.444444	9
0.5	0.5	2
0	0.75	4
0	0.5	2
0	0.9	10
0	1	2
0.5	0.5	14
0.5	0.5	2
0.384615	0.538462	13
0.277778	0.666667	18
0.625	0.375	8
0.6	0.4	5
0.666667	0.333333	3
0.730769	0.269231	26
0.666667	0.333333	3
0.666667	0.333333	9
0.142857	0.857143	7
0.25	0.75	4
0.5	0.5	2
0.5	0.5	4
0.6	0.4	5
0.740741	0.259259	27
0.75	0.25	8
0.285714	0.714286	7
0.72	0.28	25
0.5	0.5	4
0.714286	0.142857	7
0.166667	0.666667	12
0.3	0.7	10
0.555556	0.333333	9
0.666667	0.333333	6
0.4	0.6	5
0.222222	0.777778	9
0.25	0.75	4
0.5	0.5	4
0.285714	0.714286	7
0.3	0.65	20
0.333333	0.666667	6
0	0.888889	9
0.222222	0.777778	9
0.4	0.6	5
0.5	0.5	6
0.444444	0.444444	9
0.272727	0.636364	11
0.25	0.5	4
0.75	0.25	4
0.5	0.5	2
0.4	0.6	5
0.375	0.625	8
0.333333	0.666667	9
0.5	0.5	2
0	1	3
0.5	0.5	4
0.333333	0.666667	6
0.4	0.6	10
0.411765	0.529412	17
0.333333	0.666667	6
0.142857	0.571429	7
0.625	0.375	8
0.636364	0.363636	11
0	1	2
0.285714	0.428571	7
0.375	0.625	8
0.25	0.5	4
0	0.857143	7
0	1	6
0.875	0.125	8
0	1	1
0.357143	0.642857	14
0.5	0.4375	16
0.714286	0.142857	7
0.25	0.75	4
0.72	0.28	25
0.307692	0.615385	13
0.666667	0.333333	6
0.642857	0.357143	14
0.714286	0.285714	7
0.2	0.8	5
0.7	0.3	10
0.72	0.28	25
0.571429	0.428571	7
0.714286	0.285714	7
0.730769	0.269231	26
0.857143	0	7
0.125	0.625	8
0.1	0.8	10
0.222222	0.444444	9
0	0.6	5
0.444444	0.555556	9
1	0	2
0	1	4
0.5	0.5	10
0.333333	0.666667	6
0.333333	0.5	6
0.5	0.5	6
0.333333	0.666667	3
0.285714	0.714286	7
0	0.666667	6
0	0.75	8
0.5	0.25	4
0.166667	0.666667	6
0.590909	0.363636	22
0.230769	0.769231	13
0	1	5
0.333333	0.666667	6
0	0.333333	3
0.5	0.5	4
0.25	0.5	12
0.4	0.6	10
0.769231	0.230769	13
0.428571	0.571429	7
0.428571	0.571429	21
0.5	0.375	8
0.1	0.8	10
0.6875	0.3125	16
0.222222	0.777778	9
0.222222	0.777778	9
0.714286	0.285714	7
0.5	0.4	10
0.333333	0.666667	3
0.235294	0.764706	17
0.3	0.4	10
0.6	0.3	10
0.444444	0.555556	9
0.5	0.5	4
0	1	2
0.25	0.625	8
1	0	3
0.3	0.7	10
0.8	0.2	5
0.333333	0.666667	6
0.5	0.5	22
0.333333	0.533333	15
0.666667	0.333333	3
0.285714	0.714286	7
0.333333	0.666667	12
0	0.666667	3
0.571429	0.428571	7
0.333333	0.555556	9
0.5	0.5	4
0.6	0.4	5
0.441176	0.529412	34
0.2	0.8	5
0.6	0.4	5
0.8	0.2	5
0.428571	0.571429	7
0.3	0.7	10
0.3	0.7	20
0.111111	0.666667	9
0.3	0.6	10
0.461538	0.384615	13
0.307692	0.692308	13
0.25	0.75	4
0.470588	0.5	34
0.8	0.2	5
0	0	3
0.583333	0.416667	12
0.333333	0.666667	6
0.6	0.4	5
0.142857	0.857143	7
0.333333	0.666667	3
0	1	6
0	1	2
0	0.75	4
0.333333	0.333333	6
0.333333	0.666667	3
0.666667	0.333333	6
0	1	3
0.357143	0.464286	28
0.6	0.4	5
0.25	0.75	12
0.6	0.2	5
0	1	4
0.5	0.5	4
0.25	0.75	12
0.5	0.5	2
1	0	2
0.533333	0.466667	15
0	0.666667	6
0.5	0.5	2
0.2	0.7	10
0.4375	0.5625	16
0.272727	0.69697	33
0.357143	0.607143	28
0	1	5
0	1	2
0.5	0.5	2
0	1	2
1	0	1
0.0833333	0.833333	12
0.5	0.25	4
0	1	2
0	1	1
0	1	2
1	0	1
0	1	2
0.32	0.44	25
0.466667	0.466667	30
0.0909091	0.727273	11
0.666667	0.333333	6
0.666667	0.333333	30
0.242424	0.727273	33
0	1	2
0	1	1
0.444444	0.388889	18
0.35	0.65	20
0.866667	0.0666667	15
0.375	0.5625	16
0.75	0.25	4
0.533333	0.4	15
0.08	0.88	25
0.368421	0.578947	38
0.5625	0.375	16
0.4375	0.5	48
0.103448	0.896552	29
0.538462	0.307692	13
0.5	0.5	2
0.5	0.5	2
0.5	0.5	2
1	0	1
0.24	0.76	25
0.608696	0.391304	23
0.333333	0.533333	15
0.6	0.4	15
0.5	0.5	12
0.333333	0.611111	18
0.5	0.5	2
0	1	2
0.227273	0.75	44
0.333333	0.333333	3
0.75	0.125	8
1	0	1
0	1	2
1	0	4
0.6	0.4	10
0.666667	0.333333	3
0.5	0.444444	18
0.333333	0.625	24
0.166667	0.766667	30
0.210526	0.789474	19
0.4	0.533333	30
0.4	0.6	5
0.444444	0.555556	18
1	0	1
0	1	1
0.368421	0.578947	19
1	0	1
0.409091	0.590909	22
0.25	0.75	4
0.117647	0.764706	17
0.285714	0.571429	7
1	0	2
0.75	0.25	12
0.285714	0.285714	14
0.444444	0.444444	9
0.230769	0.230769	13
0.642857	0.357143	14
0.333333	0.555556	18
0.444444	0.555556	18
0.466667	0.5	30
0	1	2
0	1	1
0.5	0.5	2
0.47619	0.52381	21
0.607143	0.357143	28
0.5	0.5	14
0.333333	0.6	15
0.25	0.75	12
0	1	2
1	0	2
0.4	0.6	10
0.125	0.875	8
0.294118	0.705882	17
0.368421	0.578947	19
0	1	1
1	0	2
0	1	1
0	1	1
0.166667	0.5	6
0	1	2
0.5	0.428571	14
0.1875	0.8125	16
0.384615	0.615385	13
0	0.6	5
0.5	0.5	2
0	1	5
0.333333	0.666667	3
1	0	1
1	0	1
0	1	2
0.131579	0.868421	38
0.6	0.4	10
0.210526	0.684211	19
0.521739	0.434783	23
0.307692	0.423077	26
0.428571	0.571429	14
0.4	0.4	5
0.333333	0.666667	3
0.421053	0.473684	19
0.4375	0.5625	32
0.2	0.8	5
0.142857	0.714286	7
0.153846	0.384615	13
0.8	0.2	15
0.444444	0.555556	27
0.583333	0.416667	12
0.526316	0.421053	19
0.2	0.8	5
0.636364	0.363636	11
0.461538	0.461538	26
0.3	0.7	10
0.368421	0.605263	38
0.5	0.5	10
0.5	0.5	2
0	1	2
0	1	2
0	1	2
0.346154	0.538462	26
0.5625	0.3125	16
0.555556	0.444444	9
0.363636	0.454545	22
0.285714	0.714286	21
0.5	0.5	4
0.666667	0.333333	3
0.307692	0.615385	13
0.4	0.6	5
0	1	1
1	0	2
0.571429	0.428571	7
0.333333	0.633333	30
0.375	0.5	16
0.6	0.4	15
0.5	0.5	2
1	0	2
0.375	0.5	16
0.607143	0.392857	28
1	0	1
0.2	0.8	10
0.666667	0.25	12
0.25	0.75	4
0.5	0.5	2
0	1	1
0.285714	0.714286	7
0	1	2
0.333333	0.666667	3
0	1	2
0.625	0.375	8
0.761905	0.238095	21
0.27027	0.648649	37
0.428571	0.571429	14
0.347826	0.652174	23
0.28	0.72	25
0.272727	0.681818	22
0.5	0.5	18
0.444444	0.555556	9
0	1	8
0.428571	0.5	14
0.375	0.625	8
0.473684	0.473684	19
0.5	0.5	8
0.266667	0.666667	15
0.285714	0.642857	14
0.555556	0.222222	9
0.2	0.8	5
0.5	0.5	6
0.6	0.4	5
0.3	0.7	10
0.571429	0.428571	14
0.166667	0.75	12
0.714286	0.285714	7
0.571429	0.428571	14
0.428571	0.571429	7
0.285714	0.714286	14
0.5	0.5	18
0.583333	0.416667	12
0.259259	0.703704	27
0	1	1
0.473684	0.526316	19
0.333333	0.666667	3
0.625	0.375	8
0.25	0.75	4
0.5	0.5	6
0.5	0.5	24
0.5	0.333333	6
0.35	0.65	20
0	0.75	4
0.636364	0.272727	11
0.5	0.5	10
0.571429	0.285714	7
0.666667	0.333333	12
1	0	3
0	1	2
0.666667	0.333333	3
0.727273	0.272727	11
0.75	0.25	8
0.533333	0.333333	15
0.444444	0.555556	9
0.666667	0.333333	6
0.648649	0.324324	37
0.125	0.875	8
0.555556	0.444444	9
0.4	0.4	5
0.541667	0.416667	48
0.454545	0.545455	11
0.6	0.4	10
0.487805	0.463415	41
0.714286	0.142857	7
0.7	0.3	10
0.8	0.1	10
0.666667	0.333333	12
1	0	4
0.5	0.5	4
0.857143	0.142857	7
0.4	0.6	5
0.375	0.5	8
0.428571	0.47619	21
0.357143	0.5	14
0.444444	0.444444	18
0.333333	0.444444	9
0.35	0.65	20
1	0	3
0.25	0.5	4
0.5	0.333333	18
0.6	0.4	15
0.333333	0.666667	6
0.3	0.6	10
0.5	0.5	14
0.5	0.5	4
0.5	0.5	8
0.333333	0.666667	6
0.545455	0.363636	11
0.666667	0.333333	9
0.4	0.4	10
0.25	0.75	16
0.4	0.4	5
0.666667	0.333333	15
0.5	0.5	30
0.428571	0.571429	21
0.357143	0.357143	14
0.6	0.4	5
0.571429	0.428571	7
0.5	0.5	6
0.125	0.625	8
0.153846	0.846154	13
0.324324	0.648649	37
0.333333	0.333333	6
0.2	0.5	10
0.52381	0.428571	21
0.285714	0.714286	21
0.666667	0.333333	6
0.454545	0.363636	11
0.295455	0.636364	44
0.4	0.6	10
0.5	0.5	10
0	1	1
1	0	1
0.285714	0.714286	7
0.75	0.25	4
0.6	0.4	10
0.6	0.4	10
0.25	0.5	4
0.333333	0.666667	9
0.363636	0.636364	11
0.481481	0.481481	27
0.111111	0.888889	9
0.545455	0.454545	22
0.342105	0.631579	38
0.5	0.5	6
0.428571	0.571429	7
0.4	0.6	10
0.35	0.65	20
0	0.333333	3
0.368421	0.631579	19
0.111111	0.888889	9
0.2	0.8	10
0.0909091	0.818182	11
0.35	0.6	20
0.4	0.533333	15
0.75	0.25	4
0.625	0.375	8
0.333333	0.666667	6
0	1	3
0.222222	0.777778	9
0.444444	0.555556	9
0.428571	0.571429	7
0.5	0.125	8
0.857143	0.142857	7
0.4	0.6	5
0.333333	0.666667	6
0.571429	0.333333	21
0.4	0.6	5
1	0	10
0.2	0.6	5
0.52439	0.463415	82
0.5	0.428571	14
0.466667	0.466667	15
0.5	0.5	10
0.736842	0.263158	19
0.227273	0.772727	22
0.25	0.75	8
0.4	0.6	10
0.666667	0.333333	9
0.25	0.625	8
0.125	0.875	8
0.5	0.5	6
0.75	0.25	4
0.7	0.3	10
0.555556	0.222222	9
0.5	0.5	6
0.5	0.5	4
0.285714	0.714286	7
0.333333	0.666667	6
0.625	0.375	8
0.681818	0.318182	22
0	0.75	4
0.375	0.5	16
0.181818	0.454545	11
0.333333	0.333333	3
0.428571	0.428571	7
0.538462	0.384615	13
0.777778	0.166667	18
0.625	0.375	24
0.625	0.25	16
0.555556	0.333333	9
0.5	0.375	8
0.631579	0.368421	19
0.428571	0.5	14
0.692308	0.307692	13
0.5	0.25	4
0.461538	0.538462	13
0	0.714286	7
0.4	0.4	5
0.857143	0.142857	7
0	1	1
0.461538	0.538462	13
0.555556	0.444444	9
0.5	0	2
0.909091	0.0909091	11
0.45	0.4	20
0.833333	0.166667	6
0.333333	0.333333	6
0.666667	0.333333	6
0.166667	0.833333	24
0.333333	0.666667	9
0.333333	0.666667	6
0.333333	0.666667	12
0.357143	0.642857	14
0.418605	0.488372	43
0.25	0.625	8
0.333333	0.666667	6
0.333333	0.555556	9
0.5	0.416667	12
0.6	0.4	5
0.5	0.333333	6
0.538462	0.461538	13
0.4	0.6	5
0.7	0.3	10
0.666667	0.333333	6
0.4	0.533333	15
0.375	0.5	8
0.333333	0.666667	21
0.166667	0.5	6
0.25	0.75	8
0.515152	0.454545	33
0.5	0	10
0.375	0.5	8
0.333333	0.666667	6
0.285714	0.619048	21
0.444444	0.555556	18
0.538462	0.461538	13
0.133333	0.866667	15
0	1	4
0.642857	0.357143	14
0.4	0.6	20
0.6	0.4	5
0.6	0.4	15
0.52	0.48	25
0.25	0.625	24
0.214286	0.714286	14
0.5	0.4	10
0.75	0.25	4
0.416667	0.583333	12
0.555556	0.444444	9
0.4	0.6	10
0.545455	0.363636	11
0	0.666667	3
0.571429	0.357143	14
0.666667	0.333333	9
0.625	0.375	8
0.6	0.4	10
0.34375	0.625	32
0.666667	0.333333	6
0.545455	0.454545	11
0.272727	0.727273	11
0.722222	0.222222	18
0.5625	0.4375	16
0.277778	0.555556	18
0.333333	0.666667	9
0.666667	0.333333	6
0.6	0.3	10
0.4	0.6	10
0.5	0.444444	18
0.666667	0.166667	6
0.375	0.375	8
0.5	0.166667	6
0.125	0.875	8
0.421053	0.368421	19
0.555556	0.444444	9
0.333333	0.666667	9
0.636364	0.363636	11
0.8	0.2	5
0.75	0.25	4
0.571429	0.285714	7
0.666667	0.333333	6
0.285714	0.714286	7
0.181818	0.727273	11
0.27907	0.72093	43
0.428571	0.285714	7
0.461538	0.461538	13
0.375	0.625	8
0.307692	0.307692	13
1	0	9
0.5	0.5	2
0.8	0.2	5
0.75	0.25	4
0.705882	0.294118	17
0.263158	0.701754	57
0.153846	0.692308	13
0.375	0.625	8
0.375	0.625	16
0.222222	0.666667	9
0.428571	0.571429	7
1	0	3
0.25	0.75	4
0.666667	0.333333	6
0.75	0.25	4
0.666667	0.333333	6
0.3	0.4	10
0.25	0.5	12
0.363636	0.545455	11
0	0.857143	7
0.321429	0.607143	28
0.5	0.5	4
0.666667	0.333333	6
0.285714	0.571429	7
0.545455	0.272727	11
0.818182	0.181818	11
0.272727	0.636364	11
0.176471	0.823529	17
0.285714	0.666667	21
0.333333	0.333333	6
0.846154	0.0769231	13
0.25	0.75	20
0.363636	0.590909	22
0.363636	0.636364	11
0.25	0.75	8
0.714286	0.285714	7
0.727273	0.272727	11
0.5	0.5	2
0.615385	0.307692	13
0.405405	0.540541	37
0.428571	0.52381	21
0.444444	0.555556	9
0.333333	0.666667	9
0.272727	0.545455	11
0.714286	0.285714	14
0.363636	0.636364	11
0.5	0.5	6
0.5	0.5	12
0	1	3
0.428571	0.428571	7
0.2	0.7	10
0.166667	0.833333	6
0.363636	0.545455	11
0.4	0.6	5
0.6	0.4	5
0.666667	0.333333	9
0.4	0.6	5
0.6	0.4	10
0.75	0.25	8
0.5	0.428571	14
0.4	0.6	5
0.45	0.55	20
0.428571	0.142857	7
0.636364	0.272727	11
0.193548	0.677419	31
0.857143	0.142857	14
0.714286	0.142857	7
0.571429	0.428571	7
0.357143	0.571429	28
0.4375	0.5625	16
0.6	0.4	5
0.6	0.4	5
0.375	0.625	8
0	1	6
0.464286	0.5	28
0.636364	0.272727	11
0.5	0.5	8
0.2	0.6	5
0.3	0.7	10
0.285714	0.714286	7
0.166667	0.75	12
0.666667	0.333333	3
0.333333	0.666667	3
0.5	0.5	16
0.166667	0.833333	6
0.6	0.3	10
0	1	3
0.571429	0.428571	7
0.571429	0.428571	28
0.636364	0.363636	11
0.8	0.2	5
0.769231	0.230769	13
0.428571	0.428571	7
1	0	1
0.75	0.25	4
0.7	0.3	10
0.5	0.5	4
0	1	1
0.5	0.5	12
1	0	3
0.571429	0.428571	7
0.727273	0.272727	11
0.75	0.25	4
0.8	0.2	5
0.6	0.4	25
0.714286	0.142857	7
0.2	0.8	5
0.555556	0.444444	9
0.6	0.4	5
0.888889	0.111111	9
0.428571	0.285714	7
0.692308	0.307692	13
0.615385	0.384615	13
0.875	0.125	8
0.833333	0.166667	6
0.8	0.2	5
0.411765	0.352941	17
0.727273	0.272727	11
0.166667	0.833333	6
0.363636	0.545455	11
0	1	4
0.4	0.4	5
0.333333	0.533333	15
0.333333	0.666667	3
0.384615	0.538462	13
0.25	0.75	4
0.571429	0.285714	7
0.222222	0.777778	9
0.388889	0.555556	18
0.727273	0.272727	11
0.5	0	2
0.6	0.4	5
1	0	2
0.8	0.2	5
0.857143	0.142857	7
0.647059	0.352941	17
1	0	7
0.6	0.4	5
0.7	0.3	10
0.25	0.75	4
0.333333	0.666667	3
1	0	2
0.75	0.25	4
0.5	0.5	12
0.538462	0.461538	13
1	0	3
0.217391	0.695652	23
0.333333	0.666667	12
0.454545	0.272727	11
1	0	1
0.3	0.7	10
0.5	0.333333	6
0.333333	0.333333	3
0.8	0.2	5
0.210526	0.789474	19
0.307692	0.692308	26
0.428571	0.571429	7
0.4	0.6	5
0	0.666667	3
0.5	0.5	2
0.529412	0.470588	17
0.4	0.6	5
1	0	1
0.578947	0.315789	38
0.6	0.4	5
0.5	0.5	16
0	1	3
0.111111	0.777778	9
0.666667	0.333333	6
0.5	0	6
1	0	3
1	0	2
0.333333	0.666667	6
0	0.714286	7
0	0.714286	7
0.8	0	5
0.352941	0.588235	17
0.714286	0.142857	7
0.294118	0.705882	17
0.8	0.2	10
0.333333	0.666667	9
0.333333	0.666667	15
0.625	0.375	8
0.375	0.625	16
0.333333	0.666667	6
0.464286	0.428571	28
0.3125	0.6875	16
0.5	0.5	10
0.454545	0.454545	11
0.676471	0.264706	34
0.25	0.625	8
0.777778	0.222222	9
0.444444	0.555556	9
0.571429	0.428571	7
0.333333	0.666667	6
0.454545	0.545455	11
0.333333	0.666667	12
0.533333	0.333333	15
0	1	5
0.8	0.2	5
1	0	4
0.666667	0.333333	6
0.8	0.2	5
0.2	0.8	5
0.666667	0.333333	6
0.8	0.2	15
0.4	0.6	5
1	0	1
0.833333	0.166667	6
1	0	3
0.272727	0.727273	11
0.333333	0.666667	3
0.5	0.375	8
0.75	0.25	4
0.857143	0.142857	7
0.384615	0.615385	13
0.5	0.5	12
1	0	1
0	1	1
1	0	1
0	0	1
1	0	1
0	1	1
1	0	1
0.5	0.5	4
0.4	0.5	10
0	1	1
0	1	2
0	1	1
0.666667	0.333333	9
0.5	0.5	10
0.642857	0.321429	28
0.4	0.566667	30
0.166667	0.833333	6
0.666667	0.333333	6
0.7	0.3	10
0.1	0.9	10
1	0	2
0	1	2
1	0	1
0	1	2
0.5	0.444444	18
0.384615	0.576923	26
0.586207	0.310345	29
0.428571	0.5	28
0.444444	0.444444	27
0	1	3
0	1	1
0.277778	0.722222	18
0	1	2
0	1	1
0.44	0.52	25
0.4	0.6	20
0.166667	0.833333	6
0.241379	0.758621	29
0.25	0.666667	12
0	1	1
0.5	0.5	2
0	1	1
0.272727	0.727273	11
0.333333	0.666667	12
0.411765	0.529412	17
0.363636	0.636364	11
0.695652	0.26087	23
0.333333	0.666667	18
0.25	0.7	20
0.357143	0.642857	14
0.333333	0.533333	15
0.470588	0.529412	17
0.333333	0.666667	6
0.291667	0.666667	24
0.25	0.75	8
0.24	0.68	25
0.5	0.5	2
0	1	3
0	1	1
0	1	1
0.5	0.444444	36
0.333333	0.666667	6
0.5	0.5	10
0.461538	0.538462	13
0.421053	0.578947	19
0.5	0.5	2
0.333333	0.666667	3
0.2	0.8	10
0.5	0.40625	32
0.222222	0.555556	9
0.588235	0.352941	17
0.647059	0.294118	17
0.227273	0.681818	22
0.2	0.8	15
0.388889	0.555556	18
1	0	2
0.421053	0.526316	38
1	0	2
0.416667	0.583333	12
0.473684	0.526316	19
0.75	0.25	4
0.615385	0.384615	26
0.416667	0.583333	24
0.25	0.625	8
0.666667	0.333333	3
0.714286	0.285714	7
0.571429	0.428571	28
1	0	1
0.2	0.466667	15
0.12	0.88	25
0.222222	0.222222	9
0.125	0.625	8
0.384615	0.538462	13
1	0	2
0.5	0.5	2
0.555556	0.222222	9
0.285714	0.714286	7
0.307692	0.615385	13
0.46875	0.5	32
0.117647	0.823529	17
0	1	1
0.272727	0.636364	11
0.210526	0.789474	19
0.666667	0.333333	3
0.375	0.625	16
0.571429	0.428571	7
0.1875	0.8125	32
0	0.1	10
0	0.222222	9
0	0.111111	9
0	0.222222	9
0	0.2	10
0	0.285714	7
0	0	14
0.166667	0.0833333	24
0	0	9
0	0.363636	11
0	0	8
0	0	2
0.238095	0.142857	21
0	0.333333	9
0	0.142857	7
0	0.153846	13
0.1	0.2	10
0	0.222222	9
0	0	5
0	0.230769	13
0	0.363636	11
0	0.147059	34
0	0.0769231	13
0	0.1	10
0	0.0555556	18
0	0.0434783	23
0	0	4
0.142857	0.0952381	21
0	0	2
0	0.0714286	28
0	0.3	10
0	0.227273	22
0.454545	0.0909091	11
0	0.217391	23
0	0.117647	17
0	0.111111	18
0	0.444444	9
0	0.2	10
0	0	10
0	0.4	10
0	0.2	15
0.304348	0.173913	23
0	0	6
0	0.157895	19
0	0.0869565	23
0	0	10
0	0.181818	11
0	0.1	10
0.157895	0.105263	19
0	0.4	5
0	0.1	10
0	0	4
0.2	0	15
0	0	10
0	0	12
0	0.111111	9
0	0.333333	6
0	0.428571	7
0	0	6
0	0.2	10
0.0909091	0.0909091	11
0	0.666667	6
0	0	9
0	0	11
0	0	5
0	0.0714286	14
0	0.142857	14
0	0.461538	13
0	0	5
0	0	8
0	0.1	10
0.0769231	0.0769231	13
0	0.25	8
0.2	0.1	10
0	0.2	5
0	0.5	8
0	0.166667	12
0	0.2	10
0	0.272727	11
0	0.5	10
0	0.714286	7
0	0.333333	12
0	0.3	10
0	0	4
0	0	7
0	0.0344828	29
0	0.454545	11
0	0	5
0	0	7
0	0.125	8
0	0.333333	3
0	0.375	8
0.333333	0.333333	6
0	0.25	4
0	0	6
0	0.222222	18
0	0.5	4
0	0.4	5
0	0.142857	7
0	0.333333	6
0	0.5	10
0.1	0.2	10
0	0	10
0	0.25	8
0	0.125	8
0	0	5
0.208333	0.125	24
0	0	4
0	0.0909091	11
0	0.2	10
0	0	6
0	0	8
0	0	1
0	0.333333	3
0.15	0.2	20
0	0.368421	19
0	0.166667	6
0	0	12
0	0.142857	7
0	0.111111	9
0	0.0588235	17
0.333333	0	3
0	0.25	8
0	0.166667	6
0	0	1
0	0.111111	9
0	0.2	5
0	0.142857	14
0	0.25	4
0	0	5
0	1	1
0	0.333333	9
0	0	3
0	0.2	10
0	0	5
0	0	3
0	0.2	5
0	0	6
0	0.166667	6
0	0.142857	7
0	0	6
0.2	0	10
0	0.166667	6
0	0	5
0	0	3
0	0.2	5
0	0.5	4
0	0.25	8
0	0.4	5
0	0.285714	14
0	0.4	5
0	0.5	8
0.1	0.2	10
0	0.0666667	15
0	0.333333	3
0	0.5	4
0	0.176471	17
0	0.1	10
0	0.2	5
0	0.333333	3
0	0	3
0.222222	0.111111	9
0.2	0	5
0	0.125	8
0	0.0909091	11
0	0.0588235	17
0	0	4
0.2	0.1	10
0	0.117647	17
0	0	6
0	0.2	10
0	0.1	10
0	0	6
0.166667	0	6
0	0.272727	11
0	0	10
0	0.2	5
0	1	2
0	0.222222	9
0	0.0833333	12
0	0.142857	7
0.166667	0	6
0	0.25	4
0	0.166667	6
0	0.428571	7
0.2	0.08	25
0	0.111111	9
0	0.166667	6
0	0.214286	14
0	0.125	8
0	0.333333	6
0	0	6
0	0	9
0	0	3
0	0	5
0	0.2	10
0	0.111111	9
0	0.166667	6
0	0	6
0	0.1	10
0.125	0.09375	32
0	0.25	4
0	0.1	10
0	0	5
0	0.25	4
0	0	1
0.0909091	0	11
0	0.25	12
0	0.142857	7
0	0.333333	3
0.166667	0	6
0	0.222222	9
0	0	11
0	0.5	12
0.2	0	5
0	0.105263	19
0.285714	0.142857	7
0	0.230769	13
0	0.5	2
0	0	11
0	0.333333	9
0	0	4
0	0.428571	7
0	0.25	4
0	0	10
0	0.347826	23
0	0	7
0	0.5	12
0	0.285714	14
0	0.25	8
0	0	8
0	0.2	10
0	0	10
0.125	0	8
0.25	0	12
0.375	0	8
0	0.235294	17
0	0.4	5
0	0	5
0	0.111111	9
0	0.2	5
0	0.333333	6
0.0714286	0	14
0	0	5
0	0.0833333	12
0	0.307692	13
0.214286	0.0714286	14
0	0.0625	16
0	0.5	10
0.25	0	8
0	0.285714	14
0	0	13
0.166667	0.166667	6
0	0.133333	15
0	0.3	10
0	0.0909091	11
0	0	10
0	0.1	10
0	0.2	10
0	0.333333	9
0	0	4
0	0.166667	6
0	0	4
0.277778	0.0555556	18
0	0	7
0	0.285714	7
0	0.222222	9
0	0.285714	14
0	0	6
0	0	14
0	0.666667	3
0	0.5	2
0	0	9
0	0	3
0	0.133333	15
0	0.285714	7
0	0.333333	6
0	0.333333	6
0	0	5
0	0.125	8
0	0.142857	7
0	0	4
0.4	0	5
0	0	5
0	0.166667	12
0	0	3
0	0	3
0	0.428571	7
0.222222	0.111111	9
0	0	10
0	0	5
0	0.166667	6
0	0.545455	11
0.3	0	10
0.375	0.625	8
0.25	0.625	8
0.421053	0.578947	19
0.615385	0.307692	13
0.818182	0.181818	11
0.413793	0.551724	29
1	0	1
0.307692	0.615385	13
0.47619	0.333333	21
0.3125	0.6875	16
0.15	0.85	20
0.238095	0.761905	21
0.285714	0.714286	7
0.166667	0.833333	6
0.333333	0.541667	24
0.178571	0.75	28
0.461538	0.538462	26
0.5	0.444444	18
0.47619	0.52381	21
0.2	0.733333	15
0.555556	0.444444	9
0.392857	0.571429	28
0.5	0.5	16
0.2	0.6	5
0.6	0.4	5
0.2	0.8	5
0.307692	0.538462	13
0.4	0.6	5
0.5	0.25	4
0.733333	0.266667	15
0.5	0.25	4
0.555556	0.444444	9
0.571429	0.428571	7
1	0	1
0.2	0.6	5
0.666667	0.333333	6
0.4	0.6	5
0	0.714286	7
1	0	1
0.5	0.5	4
0.25	0.5	4
0.733333	0.266667	15
0.4	0.4	5
0.2	0.8	5
1	0	1
0.333333	0.666667	6
0.285714	0.714286	7
0.5	0.5	10
0	1	2
0.2	0.8	10
0.4	0.4	5
0.4	0.6	5
0.75	0.25	8
0.181818	0.818182	11
0.333333	0.333333	3
0.285714	0.571429	7
0.333333	0.666667	6
0.666667	0.333333	3
0.571429	0.285714	7
0.25	0.75	8
0	1	5
0.444444	0.444444	9
0	1	2
0.2	0.8	5
0.4	0.6	5
0.4	0.6	5
0.8	0.2	5
0.333333	0.666667	6
0.25	0.75	4
0.333333	0.666667	6
0.142857	0.571429	7
0.3	0.7	10
0.333333	0.666667	6
0.2	0.6	5
0.5	0	2
0.142857	0.857143	7
1	0	1
0.285714	0.714286	7
0.5	0.5	6
0.75	0.25	4
0.5	0.428571	14
0.8	0.2	5
0.428571	0.428571	7
0.5	0.5	2
0	1	4
0.75	0.25	4
0.666667	0.333333	3
0	1	2
0.666667	0.333333	3
0.4	0.6	5
0.125	0.75	8
1	0	2
0.25	0.75	8
0.272727	0.545455	11
0.5	0.375	8
0.333333	0.666667	9
1	0	2
0.25	0.625	8
0.4	0.6	5
0.571429	0.428571	7
0.25	0.5	4
0.6	0.2	10
0.25	0.75	8
0.714286	0.285714	7
0.4	0.6	5
0.2	0.8	5
0.666667	0.333333	6
0.4	0.6	5
1	0	2
1	0	1
0.142857	0.857143	7
0.6	0.4	5
0.4	0.6	5
0.333333	0.666667	6
0.285714	0.714286	7
0.5	0.5	2
0.2	0.8	5
0.375	0.5	8
0.5	0.5	4
0.6	0.4	5
0.5	0.5	4
1	0	1
0.125	0.875	8
0.25	0.75	4
0.333333	0.5	6
0.428571	0.285714	7
0.272727	0.636364	11
0.5	0.166667	6
0.478261	0.434783	23
0.225806	0.709677	31
0.6	0.4	5
0.2	0.8	5
0.833333	0.166667	6
0.666667	0.333333	6
0.4	0.6	5
0.222222	0.777778	9
0.125	0.875	8
0.333333	0.666667	3
0.133333	0.666667	15
0.166667	0.833333	6
0.333333	0.666667	9
0.454545	0.454545	11
0.8	0.2	5
0.388889	0.555556	18
0.5	0.333333	6
0.222222	0.555556	9
0.4375	0.5625	16
0	1	4
0.2	0.6	5
0.2	0.7	10
0.0714286	0.857143	14
0	1	2
0	1	3
0.2	0.6	10
0.421053	0.578947	19
0.333333	0.666667	15
0.714286	0.285714	7
0.545455	0.454545	11
0.52381	0.47619	21
0.25	0.75	16
0.3	0.5	10
0	0	3
0.4	0.5	10
0.714286	0.285714	28
0.411765	0.529412	17
0.428571	0.571429	7
0.44186	0.55814	43
0.285714	0.714286	7
0.125	0.875	8
0.363636	0.636364	11
0.0909091	0.909091	22
0.25	0.75	8
0.333333	0.666667	9
0	1	2
0	1	5
0.75	0.25	4
0.181818	0.818182	11
0.333333	0.333333	3
0.454545	0.545455	11
0.666667	0.333333	6
0.333333	0.333333	3
0.285714	0.642857	14
1	0	7
0.230769	0.692308	13
0.5	0.5	8
0.555556	0.444444	9
0.411765	0.588235	17
0.2	0.7	10
0.5	0.428571	14
0.785714	0.142857	14
0	1	6
0.111111	0.777778	9
0.25	0.625	8
0	1	4
0	0.75	4
0.4	0.6	10
0.125	0.75	8
0.588235	0.294118	17
0	1	5
0.333333	0.444444	9
0.142857	0.857143	7
0.285714	0.428571	7
0.285714	0.571429	14
0.5	0.333333	6
0.333333	0.583333	12
0	1	3
0.5	0.5	10
0.8	0.2	5
0.666667	0.333333	12
0	1	4
0.285714	0.714286	7
0.307692	0.692308	13
0.571429	0.428571	7
0	1	3
0.5	0.333333	6
0.142857	0.714286	7
0	1	5
0.333333	0.333333	3
0.2	0.6	10
0.1	0.7	10
0.285714	0.428571	7
0.25	0.75	12
0.75	0.25	4
0.2	0.7	10
0.333333	0.666667	3
0.5	0.25	8
0.24	0.6	25
0.25	0.5	12
0.571429	0.428571	7
0.5	0.5	8
0.571429	0.428571	7
0.533333	0.333333	15
0.166667	0.833333	6
0.0909091	0.727273	11
0.625	0.375	8
0	0.8	5
0.444444	0.555556	9
0.625	0.25	8
1	0	5
0.1	0.8	10
0.5	0.5	4
0.444444	0.555556	9
0.428571	0.357143	14
0	0.8	5
0	1	3
0.428571	0.571429	7
0.5	0.5	6
0	1	4
0.285714	0.714286	7
0.666667	0.333333	6
0.5	0.333333	12
0.416667	0.583333	12
0.307692	0.615385	13
0.4	0.6	10
0.333333	0.666667	3
0.5	0.5	4
0	0.166667	6
1	0	6
0	1	4
0.333333	0.666667	6
1	0	2
0.2	0.8	5
0	0.5	2
0.111111	0.888889	9
0.5	0.5	16
0.714286	0.285714	7
0.6	0.4	15
0.0769231	0.846154	13
0.291667	0.541667	24
0.4	0.6	5
0.541667	0.458333	24
0.153846	0.769231	13
0.35	0.45	20
0.615385	0.384615	13
0.142857	0.857143	7
0.444444	0.555556	9
0.5	0.4	10
0.4	0.6	5
0	0.666667	3
0.5	0.5	4
0.4	0.6	5
0.5	0.5	6
0.5	0.5	6
0.375	0.5	8
0.5	0.5	10
0.142857	0.714286	7
0.375	0.625	8
0	1	3
1	0	1
0.25	0.75	4
0.666667	0.333333	3
0.5	0	2
0	0	1
0.75	0.25	4
0.375	0.625	16
0.2	0.7	10
0.5	0.5	8
0.444444	0.555556	9
0.75	0.25	8
0.25	0.25	4
0.333333	0.5	6
0.142857	0.714286	7
0.2	0.8	10
0.222222	0.777778	9
0.555556	0.444444	18
0.25	0.5	4
0.571429	0.428571	7
0.5	0.5	4
1	0	3
0.111111	0.777778	18
0.333333	0.666667	3
0.6	0.4	5
0.666667	0.333333	3
0.428571	0.571429	7
0.666667	0.333333	3
0.277778	0.555556	18
0.333333	0.6	15
0.166667	0.666667	6
0	1	6
0	1	3
0.352941	0.588235	17
0.4	0.6	5
0.714286	0.285714	7
0.346154	0.615385	26
0	0.833333	6
0.857143	0.142857	7
0.55	0.4	20
0.555556	0.444444	9
0.214286	0.428571	14
0.888889	0.111111	9
0.222222	0.777778	9
0.222222	0.666667	9
0.5	0.5	2
0.333333	0.666667	3
0.571429	0.380952	21
0.6	0.4	5
0.285714	0.714286	7
0.307692	0.692308	13
0.25	0.75	8
0.75	0.25	4
0.666667	0.333333	6
0.555556	0.444444	9
0.8	0	5
0.428571	0.571429	7
0.375	0.625	8
0	0.666667	3
0	1	2
0.285714	0.571429	7
0.125	0.75	8
0.333333	0.555556	9
0	1	3
0.285714	0.428571	7
0.5	0.5	4
0.333333	0.333333	3
0.333333	0.666667	9
0.5	0.5	2
0.461538	0.538462	13
0.222222	0.555556	9
1	0	2
0.166667	0.666667	6
0.388889	0.388889	18
0.4	0.6	5
0.3125	0.6875	16
0.333333	0.666667	12
0.222222	0.666667	9
0.555556	0.444444	9
0.181818	0.727273	11
0.266667	0.733333	15
0.333333	0.6	15
0.333333	0.5	12
0.333333	0.666667	6
0.315789	0.473684	19
0.285714	0.714286	14
0	0	3
0.5	0.5	6
0.181818	0.818182	11
0.5	0.357143	14
0.25	0.75	4
0.333333	0.5	18
0.272727	0.727273	11
0.333333	0.666667	12
0	0.75	8
0.210526	0.473684	19
0.583333	0.416667	12
0.4	0.6	5
0.2	0.533333	15
0.357143	0.428571	14
0.666667	0.333333	3
0.363636	0.590909	22
0.571429	0.285714	7
0.222222	0.777778	9
0.5	0.5	10
0.4	0.6	5
0.636364	0.363636	11
0.571429	0.428571	7
0.5	0.5	12
0.2	0.8	5
0.454545	0.545455	11
0.3125	0.625	16
0.375	0.625	8
0.55	0.4	20
0.444444	0.555556	18
0.333333	0.666667	6
0.333333	0.666667	18
0.464286	0.535714	28
0.5	0.3	30
0.2	0.76	50
0.541667	0.416667	24
0	0.666667	3
0.4375	0.53125	32
0.5	0.4375	16
0.586207	0.413793	29
0.833333	0.166667	6
0.232558	0.767442	43
0.125	0.5	8
0.333333	0.666667	6
0.357143	0.642857	14
0.24	0.72	25
0.37037	0.62963	27
0.521739	0.391304	23
0.222222	0.611111	18
0.0909091	0.909091	11
0.142857	0.857143	7
0.1875	0.75	16
0.571429	0.333333	21
0	1	3
0.571429	0.285714	7
0.47619	0.52381	21
0.333333	0.5	12
0.125	0.875	8
0.2	0.733333	15
0.133333	0.866667	15
0.285714	0.571429	7
0.4	0.6	5
0.294118	0.705882	17
0.555556	0.444444	9
0.25	0.75	12
0.466667	0.533333	15
0.5	0.5	10
0.34	0.54	50
0.388889	0.611111	18
0.454545	0.5	22
0.324324	0.675676	37
0.5	0.5	4
0.333333	0.5	6
1	0	1
0.333333	0.666667	3
0.5	0.333333	6
0.428571	0.571429	7
0.222222	0.555556	9
1	0	2
0.6	0.4	5
0.5	0.5	10
0	1	4
0.75	0.125	8
0.4	0.5	10
0	1	4
0.555556	0.333333	9
0.190476	0.619048	21
0.5	0.5	2
0.6	0.2	5
0	1	1
0.375	0.375	8
0.8	0.2	5
0.263158	0.578947	19
0.666667	0	3
0.555556	0.333333	9
0.125	0.75	8
0.444444	0.555556	9
0	1	3
1	0	2
0.166667	0.666667	6
0.428571	0.428571	7
0	1	2
0.571429	0.428571	14
0.466667	0.533333	15
0.333333	0.458333	24
0.6	0.3	10
0.5	0.416667	12
0.294118	0.647059	17
0.4	0.6	5
0.25	0.625	8
0.64	0.36	25
0.2	0.8	5
0.555556	0.222222	9
0.428571	0.571429	7
0.5	0.5	10
0	0	2
0	0.666667	3
0.857143	0.142857	7
0.666667	0.333333	3
0.636364	0.363636	22
0.666667	0.333333	9
0.125	0.625	8
0.625	0.375	8
0.333333	0.666667	12
0.142857	0.714286	7
0.2	0.6	5
0.5	0.5	8
0.333333	0.666667	3
0.461538	0.384615	13
0.461538	0.538462	13
0.571429	0.285714	7
0.363636	0.636364	11
0.5	0.5	8
0	0.75	4
0	0.75	4
0	0.333333	3
0.666667	0	3
0	1	5
0.142857	0.571429	7
0.5	0.333333	6
0.666667	0.166667	6
0	0.5	2
0.166667	0.75	12
0.75	0.25	16
0.6	0.4	10
0.333333	0.583333	12
0.294118	0.470588	17
0.3	0.6	10
0.5	0.25	4
0.333333	0.666667	9
0.166667	0.5	6
0.384615	0.461538	13
0.666667	0.166667	6
0.488372	0.44186	43
0.333333	0.666667	3
0.166667	0.833333	6
0.6	0.4	5
0.333333	0.666667	9
0.666667	0.333333	6
0.4	0.6	5
0.333333	0.666667	3
0.318182	0.545455	22
0.333333	0.666667	3
0.6	0.4	5
0	1	5
0.444444	0.555556	9
0.3	0.7	10
0.4	0.6	10
0	1	4
0.6	0.4	5
0.555556	0.444444	9
0.555556	0.444444	18
0.333333	0.5	12
0.411765	0.529412	17
0	0.5	4
0.2	0.6	5
0.428571	0.428571	14
0.3	0.7	10
0.333333	0.5	6
0.333333	0.5	12
0.285714	0.714286	7
0.125	0.625	8
0	0.5	2
0.5	0.5	2
0.25	0.75	8
0.454545	0.454545	11
0.7	0.3	10
0.214286	0.714286	14
0.545455	0.363636	11
0.166667	0.666667	6
0.428571	0.428571	7
0.428571	0.571429	14
0.4	0.4	5
0.625	0.375	8
0.357143	0.642857	14
0.111111	0.777778	9
0.583333	0.416667	12
0.142857	0.714286	7
0.571429	0.428571	7
0.4	0.4	5
0.833333	0.166667	6
0.666667	0.333333	6
0.6	0.4	5
0.375	0.625	8
0	0.857143	7
0.5	0.5	4
0.428571	0.571429	7
0.75	0	4
0	0.777778	9
0	1	2
0.333333	0.666667	3
0.0833333	0.75	12
0.789474	0.184211	38
0.2	0.4	5
0.25	0.625	8
0.272727	0.181818	11
0.285714	0.571429	7
0.2	0.8	10
0.272727	0.727273	11
0	1	4
0.125	0.75	8
0.444444	0.444444	27
0.428571	0.571429	14
0.555556	0.444444	9
0.4	0.6	5
0.555556	0.444444	18
0.307692	0.538462	13
0.333333	0	3
0.166667	0.833333	6
0.125	0.625	8
0.384615	0.538462	13
0.6	0.4	5
0.4	0.4	5
0.4	0.4	5
0.444444	0.555556	9
0.125	0.875	8
0.346154	0.576923	26
0	0.6	5
0.285714	0.714286	14
0.666667	0.333333	3
1	0	2
0	0.666667	3
0.142857	0.857143	7
0.363636	0.636364	11
0.111111	0.888889	9
0.625	0.375	8
0.666667	0.333333	9
0.5	0.5	10
0.25	0.625	8
0.333333	0.666667	12
0.25	0.75	4
0.1875	0.6875	16
0.285714	0.714286	7
0.545455	0.363636	11
0.4	0.6	10
0.478261	0.521739	23
0.25	0.7	20
0.24	0.68	25
0.2	0.8	20
0.333333	0.666667	3
0.25	0.75	24
0.276596	0.723404	47
0.5	0.5	10
0.2	0.6	5
1	0	3
0.2	0.666667	15
0.181818	0.818182	11
0.466667	0.466667	15
0.25	0.75	4
0.466667	0.533333	15
0.526316	0.473684	19
0.454545	0.545455	11
0.411765	0.588235	17
0.25	0.5625	16
0.227273	0.681818	22
0.2	0.8	5
0.625	0.375	16
0.333333	0.533333	15
0.555556	0.444444	9
0.533333	0.4	15
0.529412	0.470588	17
0.166667	0.833333	6
0.191489	0.680851	47
0.8	0.2	5
0	1	2
0.2	0.7	10
0.363636	0.363636	11
0.214286	0.785714	14
0.571429	0.428571	14
0.4	0.6	5
0.277778	0.666667	18
0.222222	0.777778	9
0.181818	0.727273	11
0.222222	0.666667	9
0.4	0.4	5
0.4	0.6	15
0.318182	0.681818	22
0.272727	0.681818	22
0.75	0.25	4
0.666667	0.333333	3
0.333333	0.666667	3
0.333333	0.5	6
0.8	0.2	25
0.466667	0.466667	15
0.4	0.5	10
0.2	0.8	5
0.333333	0.666667	15
0.615385	0.384615	13
0.333333	0.666667	12
0.181818	0.818182	11
0	1	11
0.25	0.75	4
0.5	0.5	6
0.285714	0.714286	7
0.5	0.5	8
0.5	0.25	4
0.4	0.6	5
1	0	5
0.75	0.25	4
0	0.75	4
0.333333	0.666667	3
0.5	0.5	4
0.75	0.25	4
0.666667	0.333333	6
0.8	0.2	5
1	0	1
0.5	0.5	4
0.4	0.6	5
0.5	0.5	2
0.6	0.2	5
0.857143	0.142857	7
0.238095	0.714286	21
0.444444	0.555556	9
0.6	0.4	5
0.571429	0.428571	7
0.25	0.75	4
0.272727	0.727273	11
0.25	0.25	4
0.4	0.6	5
0.75	0.25	4
0.363636	0.636364	11
0.277778	0.666667	18
0.333333	0.666667	6
0.2	0.8	5
0.541667	0.458333	24
0.2	0.6	15
0.230769	0.769231	13
0	1	3
0.833333	0.166667	6
1	0	4
0	1	3
0.545455	0.363636	11
0.571429	0.142857	14
0.666667	0.333333	3
0.8	0	5
0.416667	0.583333	12
0.5	0.5	6
0.2	0.8	5
0.529412	0.352941	17
0.5	0.5	2
0.222222	0.666667	9
0.75	0.25	8
0.285714	0.571429	7
0.625	0.375	8
0.4	0.571429	35
0.8	0.2	5
0.375	0.625	24
0.461538	0.461538	13
0.375	0.625	8
0.5	0.375	8
0.413793	0.586207	29
0.416667	0.5	12
0.25	0.625	8
0.375	0.625	8
0.666667	0.333333	3
0.375	0.625	8
0.5	0.25	12
0.333333	0.5	6
0.625	0.375	8
0.857143	0.142857	7
0.4	0.4	10
0	1	4
0.285714	0.714286	7
0.125	0.625	8
0.357143	0.642857	14
0.2	0.6	5
0.411765	0.529412	17
0.5	0.5	8
0.411765	0.470588	17
0	1	4
0.4	0.5	10
0.4	0.3	10
0	1	4
0.4	0.2	5
0.5	0.5	12
0.5	0.5	4
0.428571	0.571429	14
0.714286	0.285714	7
0.272727	0.545455	11
0.222222	0.777778	9
0.5	0.5	2
0.214286	0.785714	14
0.5	0.5	14
0.454545	0.363636	11
0.3	0.7	10
0.666667	0.333333	18
0.571429	0.357143	14
0.166667	0.666667	6
0.214286	0.785714	14
0.625	0.375	8
0.333333	0.666667	9
0.444444	0.555556	9
0.555556	0.333333	9
0.142857	0.857143	7
0.666667	0.333333	3
0.166667	0.8	30
0	1	1
0.571429	0.428571	7
1	0	5
0.214286	0.714286	14
0	1	4
0.285714	0.714286	7
0.4	0.6	5
0.2	0.8	5
0.0833333	0.666667	12
0.363636	0.545455	11
0.363636	0.545455	11
0.2	0.8	5
0.857143	0.142857	7
0.666667	0.333333	3
0.555556	0.444444	9
0.8	0.2	5
0.2	0.8	5
0.470588	0.529412	17
0.666667	0.333333	12
0.4	0.6	5
0.666667	0.277778	18
0.666667	0.166667	6
0.5	0.5	8
0	1	12
0.666667	0.333333	6
0.0384615	0.769231	26
0.666667	0.166667	6
0.857143	0.142857	14
0.75	0.125	8
0.6	0.4	5
0.8	0.2	10
0.571429	0.428571	14
0.666667	0.333333	6
0.166667	0.833333	12
0.444444	0.444444	9
0.4	0.6	10
0.333333	0.666667	9
0	1	5
0.166667	0.833333	6
0.230769	0.692308	13
0.363636	0.636364	11
0.0909091	0.909091	11
0	1	2
0.454545	0.454545	11
0	1	1
0.25	0.75	12
0.25	0.75	8
0.1875	0.75	16
0.142857	0.428571	7
0.333333	0.6	15
0.333333	0.666667	18
0.333333	0.5	6
0.363636	0.545455	11
0.3	0.5	10
0	1	6
0	1	5
0.5	0.333333	6
0.153846	0.846154	13
0.333333	0.583333	12
0.2	0.7	10
0.555556	0.333333	9
0.178571	0.821429	28
0.25	0.75	4
0.166667	0.75	12
0.2	0.6	5
0.2	0.72	25
0.133333	0.733333	30
0.0909091	0.727273	11
0	1	5
0.2	0.733333	15
0	1	6
0.4	0.6	15
0.333333	0.333333	3
0.583333	0.375	24
0.545455	0.454545	11
0	1	2
0.666667	0.333333	12
0.615385	0.307692	13
0.00813008	0.108943	615
1	0	2
0.142857	0.785714	14
0.423077	0.538462	26
0.416667	0.583333	24
0.566667	0.433333	30
0.0714286	0.785714	14
0.333333	0.333333	3
0	1	2
1	0	1
0.166667	0.75	12
1	0	1
0.5	0.2	10
0.0114566	0.10311	611
0.461538	0.461538	13
0.1875	0.625	16
0	1	1
0.285714	0.571429	7
0.5	0.5	4
0.6	0.2	5
0.666667	0.333333	3
0.333333	0.666667	6
0.333333	0.416667	12
0.25	0.75	40
0.384615	0.615385	13
0.133333	0.833333	30
0.285714	0.571429	7
0.5	0.5	16
0.2	0.7	10
0.357143	0.285714	14
0.592593	0.333333	27
0.615385	0.307692	13
0.363636	0.545455	11
0	1	2
0.333333	0.333333	3
1	0	3
0.411765	0.176471	17
0.48	0.44	25
0.4375	0.5625	16
0.333333	0.666667	15
0.375	0.5	8
1	0	1
0	1	1
0.333333	0.533333	15
0.555556	0.333333	9
0.375	0.375	16
0.636364	0.363636	11
1	0	2
0.333333	0.333333	3
0.521739	0.391304	23
0.285714	0.333333	21
0.357143	0.285714	14
0	0.5	2
0.2	0.533333	15
0.555556	0.444444	9
0	0.5	2
0.217391	0.782609	23
0.375	0.625	8
0	0	1
0.578947	0.157895	19
0.4	0.6	5
0.0909091	0.818182	11
0	1	2
0	0	2
0.666667	0.333333	3
0.222222	0.777778	9
0.35	0.6	20
0.333333	0.222222	9
0	0	1
0.5	0.5	6
0	0.5	2
0.157895	0.842105	19
0	0	2
0	0	1
0.133333	0.733333	15
0.36	0.36	25
0.0130293	0.156352	307
0.294118	0.352941	17
0.166667	0.833333	12
0.428571	0.571429	14
0.266667	0.733333	15
0.230769	0.769231	26
0.25	0.75	4
0.2	0.8	5
0.354839	0.645161	31
0.473684	0.473684	19
0.454545	0.545455	11
0.333333	0.5	12
0.5	0.5	2
0.636364	0.363636	11
0.75	0.25	4
0.615385	0.384615	13
0.333333	0.666667	18
1	0	2
0.5	0.5	2
0.277778	0.666667	18
0	1	1
0	1	2
0.555556	0.333333	9
0	1	1
0	1	1
0.666667	0.333333	3
0.357143	0.642857	14
0.2	0.8	10
0.47619	0.47619	21
0	1	1
0.291667	0.708333	24
0	1	1
0.5	0.5	2
0.363636	0.636364	11
0.3	0.266667	30
1	0	2
0.375	0.416667	24
0.4	0.2	10
0.2	0.8	15
0.3125	0.3125	16
0.6	0.36	25
0	0.666667	3
0.666667	0.333333	9
0.6	0.4	5
0.428571	0.357143	14
0.571429	0.428571	7
0.3	0.6	10
0.571429	0.428571	7
0.4	0.6	10
0.5	0.5	4
0.428571	0.285714	7
0.5	0.5	20
0.368421	0.631579	19
0.333333	0.666667	6
0.464286	0.464286	28
0.461538	0.461538	13
0	1	5
0.6	0.4	5
0.6	0.4	5
0.428571	0.571429	21
0.333333	0.666667	6
0.461538	0.461538	13
0.666667	0.333333	6
0.25	0.625	8
0.5	0.3125	16
0	1	1
0.6	0.4	5
1	0	1
0.333333	0.666667	12
0.666667	0.333333	3
0.272727	0.636364	11
0.571429	0.428571	7
0.625	0.375	8
0.72	0.28	25
0.428571	0.428571	7
0.571429	0.428571	14
0.166667	0.666667	6
0.470588	0.411765	17
0.571429	0.428571	14
0.4	0.6	5
0.4	0.4	5
0.388889	0.444444	18
0.5	0.5	4
0.625	0.375	16
0.375	0.5	16
0.666667	0.282051	39
0.285714	0.714286	14
0.625	0.25	8
0.571429	0.380952	21
0.833333	0.166667	6
0.666667	0.222222	9
0.142857	0.571429	7
0.4	0.2	5
0.636364	0.363636	11
0.545455	0.454545	11
0.363636	0.545455	11
0	0.8	5
0.25	0.75	4
0	0.8	5
0.478261	0.434783	46
0.666667	0.333333	9
0.5	0.5	10
0.571429	0.428571	7
0.5	0.25	4
0.6	0.4	5
0.714286	0.285714	7
0.142857	0.571429	7
0	0.75	4
0.6	0.4	5
0.333333	0.583333	12
0.44	0.42	50
0.5	0.416667	48
0.428571	0.571429	7
0.9	0.1	10
0.833333	0.166667	6
0.111111	0.444444	9
0.823529	0.117647	17
0.133333	0.8	15
0.666667	0.333333	9
0.666667	0.222222	9
0.583333	0.416667	24
0.5	0.45	20
0.384615	0.538462	13
0.5	0.5	12
0.272727	0.727273	11
0.714286	0.285714	7
0.4	0.5	10
0.473684	0.473684	19
0.5	0.5	8
0.454545	0.545455	22
0.2	0.6	5
0.857143	0.142857	7
0.125	0.875	8
0.454545	0.454545	11
0.235294	0.764706	17
0.285714	0.714286	7
0.444444	0.222222	9
0.333333	0.583333	24
0.5	0.5	6
0	0	1
0.315789	0.578947	19
0.2	0.3	10
0.461538	0.461538	13
0.5	0.5	14
0.6	0.2	5
0.457143	0.542857	35
0.444444	0.555556	9
0.3	0.5	10
0.285714	0.571429	7
0.333333	0.666667	3
0.304348	0.652174	23
0.333333	0.5	6
0.5	0.5	6
0.5	0.5	6
0.833333	0.166667	6
0.235294	0.705882	17
0.375	0.625	8
0.5	0.5	4
0.285714	0.714286	21
0.444444	0.5	18
0.461538	0.461538	13
0.454545	0.545455	11
0.4	0.4	5
1	0	4
0.5	0.5	4
0.777778	0.111111	9
0.55	0.375	40
0.5	0.5	20
0.333333	0.666667	12
0.571429	0.142857	7
0.5625	0.375	16
0	1	2
0.560976	0.365854	41
1	0	5
0	0.5	4
0.75	0.25	8
0.142857	0.821429	28
0.5	0.25	4
0.666667	0.333333	6
0.428571	0.428571	7
0.466667	0.533333	15
0.428571	0.571429	14
0.5	0.5	2
0.545455	0.363636	11
1	0	4
0.538462	0.461538	13
0.666667	0.333333	3
0.75	0.25	8
1	0	3
0.636364	0.363636	11
0.75	0.25	8
0.5	0.5	14
0.444444	0.333333	9
1	0	1
0.333333	0.333333	3
0.375	0.625	8
0.285714	0.52381	21
0.333333	0.666667	3
0.58	0.32	50
0.428571	0.428571	7
0.625	0.375	8
0.727273	0.272727	11
0.4	0.58	50
0.2	0.7	10
0.25	0.75	4
0.555556	0.444444	9
0.6	0.4	5
0.857143	0.142857	7
0.363636	0.5	22
0.5	0.5	12
0.675676	0.297297	37
0.125	0.5	8
0.52	0.46	50
0.75	0.166667	12
0.388889	0.388889	18
0.5	0.5	14
0.307692	0.692308	13
0.714286	0.285714	7
0.75	0	4
0.384615	0.384615	13
0.48	0.32	25
0.318182	0.681818	22
0.333333	0.5	6
0.363636	0.454545	11
0.3	0.5	10
0.375	0.625	8
0.411765	0.470588	17
0.4375	0.4375	16
0.388889	0.5	18
0.6	0.4	10
0.6	0.4	5
0.571429	0.285714	7
0.4	0.5	10
0.333333	0.666667	6
0	1	6
0.454545	0.545455	11
0.727273	0.227273	22
0.5	0.444444	18
0.5	0.5	8
0.428571	0.571429	14
0.454545	0.545455	11
0.533333	0.466667	15
0.3	0.7	10
0	1	2
0.384615	0.538462	13
0.428571	0.571429	7
0.529412	0.411765	17
0.4	0.6	5
0.444444	0.555556	9
0.5	0.375	8
0.5	0.5	6
0.5	0.375	8
0.444444	0.555556	9
0.285714	0.714286	7
0.681818	0.272727	22
0.166667	0.833333	6
0.235294	0.735294	34
0.214286	0.785714	14
0.5	0.125	16
0.375	0.5	16
0.333333	0.666667	3
0.285714	0.571429	7
0.6	0.4	5
0.2	0.7	20
0.8	0	5
0.666667	0.333333	12
0.5	0.375	8
0.333333	0.666667	9
0.538462	0.461538	13
0.3	0.6	10
0.625	0.375	8
0.387097	0.580645	31
0.388889	0.444444	18
0.428571	0.5	14
0.833333	0.166667	6
0.2	0.533333	15
0.583333	0.416667	12
0.454545	0.545455	11
0.25	0.75	4
0.5	0.5	2
0.5	0.5	4
0.583333	0.416667	12
0.5	0.5	2
0.5	0.5	6
0.615385	0.307692	13
1	0	4
0.625	0.25	8
0.6	0.4	5
0.555556	0.444444	9
0.318182	0.636364	22
0	1	3
0.2	0.4	5
0.26	0.7	50
1	0	2
0.25	0.625	8
0.571429	0.428571	7
0.238095	0.761905	21
0.833333	0.166667	6
0.352941	0.588235	17
0.304348	0.652174	23
0.6	0.4	5
0.5	0.5	4
0.6	0.4	5
0.75	0.25	8
0.333333	0.666667	3
0.230769	0.692308	13
0.428571	0.571429	7
0.333333	0	3
0.25	0.65	20
0.5	0.5	8
0.166667	0.833333	12
0.5	0.333333	6
1	0	2
0.5	0.5	12
0.75	0.25	4
0.7	0.3	10
0.2	0.6	5
0	0.666667	3
0.666667	0.333333	9
0.461538	0.461538	13
0.538462	0.461538	13
0.444444	0.555556	9
0.4	0.6	5
0.6	0.4	5
0.428571	0.571429	7
0.5	0.428571	14
0.3125	0.5625	16
1	0	3
0.45	0.55	20
0.333333	0.666667	18
0.543478	0.456522	46
0.304348	0.478261	23
1	0	2
0.428571	0.571429	14
0.466667	0.4	15
0.833333	0.166667	6
0.857143	0.142857	7
0.625	0.3125	16
0.75	0.25	8
0.333333	0.666667	6
0.6	0.4	5
0.3	0.7	10
0.125	0.875	8
0.2	0.6	5
0.333333	0.5	6
0.285714	0.714286	7
0.5	0.428571	14
0.333333	0.666667	6
0.727273	0.272727	11
0.333333	0.666667	6
0.571429	0.428571	7
0.533333	0.466667	15
0.521739	0.391304	23
0.222222	0.777778	9
0	0.714286	7
0.555556	0.388889	18
0.333333	0.666667	3
0.538462	0.461538	13
0.625	0.375	16
0.6	0.4	10
1	0	5
0.666667	0.333333	6
0.5	0.5	10
0.5	0.5	4
0.222222	0.777778	27
0.5	0.5	2
0.434783	0.521739	23
0.486486	0.486486	37
0.176471	0.823529	17
0.285714	0.571429	7
0.461538	0.461538	13
0.5	0.5	2
0.5	0.5	2
0	1	3
0.684211	0.263158	19
0.6	0.4	35
0.333333	0.666667	6
0.333333	0.666667	3
0.2	0.8	5
0.166667	0.833333	6
0.272727	0.636364	22
0.464286	0.392857	28
0.111111	0.777778	9
0.3	0.6	10
0.294118	0.647059	17
0.333333	0.583333	12
0.266667	0.4	15
0.48	0.44	25
0.7	0.15	20
0.333333	0.666667	3
0.333333	0.666667	12
0.238095	0.714286	21
1	0	1
0.3	0.4	10
0.4	0.5	10
0.25	0.75	4
0.287671	0.671233	73
0.909091	0.0909091	11
0.294118	0.705882	17
0.333333	0.666667	27
0.576923	0.423077	26
0.195122	0.658537	41
0.428571	0.571429	7
0.166667	0.833333	36
0.222222	0.777778	9
0.214286	0.785714	14
0	1	2
0.5	0.5	22
0.5	0.5	2
0.3125	0.5625	32
0	1	1
0.5	0.5	2
0	1	4
0.3	0.7	10
0	1	2
0	0.259259	27
0	0	10
0	0	14
0	0.217391	23
0.272727	0.136364	22
0	0.142857	7
0	0.545455	22
0	0.173913	23
0	0.307692	13
0	0.5	28
0	0.25	20
0	0	7
0	0.25	4
0	0.142857	14
0	0.0967742	31
0	0.0357143	28
0	0.153846	26
0	0	5
0.263158	0.105263	19
0	0.4	5
0	0	6
0	0	11
0.0666667	0.133333	15
0	0.433333	30
0	0.4	10
0	0.111111	27
0	0	5
0	0	9
0	0.142857	14
0	0.2	15
0	0.375	8
0	0.428571	7
0	0.0833333	12
0	0.105263	19
0	0.1	10
0	0.0666667	15
0	0	13
0	0.6	10
0	0.111111	9
0.142857	0.142857	7
0	0	5
0	0.0555556	18
0	0	4
0	0	9
0	0.285714	14
0	0.111111	18
0	0.111111	9
0	0.25	4
0	0.1	10
0	0.3	10
0	0.384615	13
0	0	30
0	0	5
0	0	6
0.333333	0.166667	12
0	0	6
0	0.125	8
0	0	18
0	0.4	15
0	0	14
0	0.44	25
0	0.0909091	22
0	0	8
0	0.2	5
0	0.142857	7
0	0.2	5
0	0	2
0	0.153846	13
0	0.0454545	22
0	0.333333	3
0.1	0.1	10
0	0.111111	27
0.0769231	0.0769231	13
0	0	4
0.214286	0.142857	14
0	0.153846	13
0.454545	0.0909091	11
0	0.2	10
0	0.4	5
0	0	6
0	0.125	8
0.181818	0	11
0	0	12
0	0.615385	13
0	1	3
0	0	1
0.214286	0	14
0	0.333333	3
0	0.75	4
0	0	7
0	0.166667	6
0	0.285714	7
0	0.5	2
0	0	8
0	0.285714	7
0	0.5	2
0.111111	0	9
0	0.25	8
0.333333	0	6
0	0.375	8
0	0	7
0	0.2	5
0	0.241379	29
0	0.333333	3
0	0.0833333	12
0	0.375	8
0	0.375	8
0	0.25	8
0	0.333333	3
0	0	5
0	0.125	8
0	0	6
0.285714	0	7
0	0.142857	7
0	0.2	5
0	0.166667	6
0.222222	0	18
0	0.125	8
0	0.2	5
0.142857	0.142857	7
0	0	8
0	0.2	10
0	0.181818	11
0	0.166667	6
0	0.285714	35
0	0.0294118	34
0	0	3
0	0.25	12
0	0.1	10
0.1	0.4	10
0	0	7
0.2	0.2	15
0	0.555556	18
0	0.2	5
0	0.222222	9
0	0.166667	6
0	0	1
0.105263	0.263158	19
0	0.0714286	14
0.111111	0.111111	9
0.333333	0	12
0	0	7
0	0	4
0	0.153846	13
0	0.263158	19
0	0	14
0.125	0	8
0	0.1	10
0	0.148148	27
0	0	11
0.222222	0.037037	27
0	0.125	16
0	0.125	8
0	0	14
0	0.461538	13
0	0.214286	14
0.142857	0	7
0	0.0714286	14
0	0.125	8
0	0.285714	7
0	0.833333	6
0.25	0.125	8
0.25	0.25	12
0	0	1
1	0	1
0.0666667	0	15
0.285714	0.142857	14
0	0.666667	3
0	0.0952381	21
0	0.133333	15
0	0	11
0	0.2	5
0.111111	0.222222	9
0	0	9
0	0.0833333	12
0	0	5
0	0	5
0	0.555556	9
0	0.4	15
0	0.25	4
0	0.142857	7
0	0.4	5
0	0.4	5
0	0	7
0	0	11
0	0	9
0.333333	0.333333	9
0.333333	0.166667	6
0.266667	0.0666667	15
0	0.25	8
0	0	7
0	0.5	2
0	0	4
0	0.0666667	15
0	0.222222	9
0	0.1	20
0	0.5	4
0	0.4	5
0	0.1	10
0	0	8
0	0.111111	9
0	0.384615	13
0	0	6
0	0.125	8
0	0.352941	17
0	0.0769231	13
0	0.4	5
0.0625	0.25	16
0	0	5
0	0	4
0	0.0833333	12
0	0.130435	23
0	0.444444	9
0	0.428571	7
0	0.75	4
0	0.2	5
0	0.25	4
0	0	9
0	0.142857	7
0	0	8
0.214286	0.142857	14
0.166667	0	12
0	0.111111	18
0	0.4	5
0	0.4	5
0	0.0666667	15
0.333333	0	6
0	0.4	5
0	0.6	5
0.333333	0	6
0	0.0625	16
0	0.153846	13
0	0	1
0	0.166667	6
0	0	7
0	0.75	8
0	0.111111	18
0	0	7
0.181818	0.181818	11
0.125	0.25	8
0	0.1	10
0	0	4
0	0.0833333	24
0	0	5
0	0.111111	9
0.222222	0.111111	9
0	0	3
0	0.666667	3
0	0.16	25
0.666667	0	18
0	0.142857	7
0	0.4	5
0	0.318182	22
0	0.133333	15
0.171429	0.0857143	35
0	0	4
0	0.304348	23
0	0	9
0	0.5	6
0	0.111111	9
0	0.111111	9
0.227273	0.0454545	22
0.0384615	0.192308	26
0	0.6	10
0	0.384615	13
0	0	7
0	0	7
0	0.142857	7
0	0	8
0	0.142857	7
0	0.4	5
0	0.2	5
0.142857	0.285714	7
0	0	5
0	0.0666667	15
0	0.2	5
0	0.166667	6
0	0	6
0	0.428571	7
0.0833333	0.166667	12
0	0	7
0	0	9
0	0	8
0	0	8
0.142857	0	7
0	0.333333	3
0	0.25	8
0	0.1	20
0	0.0625	16
0	0.5	4
0	0	4
0	0.2	5
0	0.214286	14
0	0.153846	13
0	0.333333	3
0	0.333333	6
0.0625	0.1875	16
0	0.181818	11
0	0.36	25
0	0.133333	15
0	0.0909091	11
0	0.230769	13
0	0.178571	28
0	0	4
0	0.315789	19
0	0	4
0	0.142857	7
0	0	5
0.153846	0.0769231	13
0	0.3	10
0.142857	0.285714	7
0.25	0.25	4
0	0.047619	21
0	0.2	5
0	0.333333	3
0	0.333333	12
0	0	21
0	0.133333	15
0	0	1
0	0	4
0	0.363636	11
0	0	5
0.5	0	6
0	0	6
0	0	8
0	0	1
0	0.25	12
0	0.0714286	14
0	0.333333	6
0	0	3
0	0	4
0	0.166667	12
0	0.111111	9
0.142857	0.142857	7
0	0.25	4
0.0869565	0.130435	23
0	0	5
0	0	8
0	0.25	12
0	0.214286	14
0	0	2
0	0.333333	6
0	0.2	5
0.142857	0.0857143	35
0	0	7
0	0.285714	7
0	0	5
0	0.35	20
0.0714286	0.142857	14
0	0	3
0	0	2
0	0	3
0.222222	0	9
0	0.6	5
0	0.153846	13
0.0588235	0.0588235	17
0	0.428571	7
0	0	9
0	0.153846	13
0	0.0666667	15
0	0.117647	17
0	0.125	16
0	0.125	16
0	0.2	5
0.166667	0.0833333	12
0	0.125	8
0.153846	0.0769231	13
0	0	14
0	0.166667	6
0	0	5
0	0.0714286	14
0	0.0833333	12
0	0.333333	3
0	0.5	6
0.181818	0.181818	11
0	0	4
0	0.166667	12
0	0.125	8
0	0.2	5
0	0	16
0	0.2	5
0	0.166667	6
0	0.142857	7
0	0	6
0	0.4	10
0	0.4	5
0	0.142857	7
0	0.166667	6
0	0.6	5
0	0.166667	6
0	0.666667	3
0	0.0666667	15
0	0	7
0	0.0588235	17
0.166667	0	6
0	0.384615	13
0	0.210526	19
0	0	16
0	0.2	15
0	0.25	4
0	0	10
0	0.4	10
0	0.2	5
0	0.318182	22
0	0.318182	22
0	0.272727	11
0	0.25	8
0	0	1
0	0	1
0	0	4
0	0	7
0	0.3	10
0	0	4
0.285714	0	14
0.142857	0	7
0	0.4	5
0.125	0.25	8
0	0.125	8
0	0	11
0	0	7
0	0	19
0	0	4
0	0	5
0	0	6
0	0.25	4
0	0.285714	7
0	0.777778	9
0	0.285714	14
0	0.363636	11
0	0	6
0	0.125	8
0	0.294118	17
0.142857	0.142857	7
0	0.125	8
0	0.25	4
0	0.5	10
0	0.166667	6
0	0.615385	13
0	0.333333	6
0	0.6	5
0	0.5	4
0	0.0967742	31
0	0.5	4
0	0.25	8
0.142857	0	7
0.333333	0.111111	9
0	0.181818	11
0	0.333333	3
0	0.166667	6
0	0.333333	3
0	0	3
0	0.392857	28
0	0.25	4
1	0	1
0.387097	0.548387	31
0.578947	0.421053	19
1	0	2
0.6	0.4	10
0.4	0.6	10
0.5	0.5	6
0.428571	0.428571	7
0.375	0.625	16
0.25	0.75	12
0.125	0.625	8
0.5	0.5	8
0.416667	0.541667	24
0	0.8	5
0.125	0.875	8
0.25	0.75	4
0.333333	0.555556	9
0.666667	0.333333	3
0.666667	0	3
0.666667	0	3
1	0	4
0.666667	0.222222	9
0.571429	0.142857	7
0.4	0.6	5
0.333333	0.666667	6
0.333333	0.666667	3
0.625	0.375	8
0	0.75	4
0.4	0.6	10
0.5	0.5	4
0.666667	0.333333	6
0.333333	0.666667	3
0.25	0.75	16
0	0.875	8
0.56	0.44	25
0.375	0.625	8
0	1	1
0.166667	0.666667	6
0.5	0.25	4
0.5	0.5	4
0.25	0.75	4
0	1	2
0.368421	0.578947	19
0.222222	0.555556	9
0.285714	0.571429	14
0.333333	0.666667	3
0.75	0.25	4
0.111111	0.888889	9
0.4	0.6	5
0.222222	0.666667	9
0.25	0.75	4
1	0	2
0.625	0.375	8
0.5	0.5	6
0.769231	0.230769	13
1	0	3
0	0.75	4
0.5	0.375	8
0.666667	0.333333	3
0.25	0.75	4
0.285714	0.714286	7
0.545455	0.363636	11
0.25	0.75	8
1	0	7
0.6	0.4	5
0.333333	0.666667	3
0.833333	0.166667	6
0.5	0.5	4
0.25	0.5	4
0.5	0.5	2
0.5	0.5	4
0	1	3
1	0	4
0.75	0.25	4
0.285714	0.571429	7
0	0.666667	6
0.166667	0.666667	6
0.428571	0.428571	7
0.5	0.5	4
0.5	0.5	4
0.428571	0.571429	7
0.666667	0.333333	3
0.454545	0.454545	11
0.6	0.4	5
0.461538	0.384615	13
0.333333	0.333333	3
0.666667	0.333333	6
0.333333	0.5	6
0.166667	0.833333	6
0.333333	0.666667	6
0.5	0.5	4
1	0	3
0.555556	0.444444	18
0.571429	0.380952	21
0.538462	0.461538	26
0.25	0.75	4
0.625	0.375	8
0.5	0.25	4
0.75	0.25	4
0.2	0.8	5
0.5	0.5	2
0.8	0.2	15
0	1	5
0.25	0.75	4
0	1	2
0.222222	0.388889	18
0.571429	0.285714	7
0.214286	0.642857	14
0	1	1
0.263158	0.736842	19
0.5625	0.375	16
0.25	0.75	12
0.25	0.625	8
0.25	0.75	4
0.888889	0.111111	18
0.25	0.75	8
0.166667	0.722222	18
0.142857	0.821429	28
0.44	0.52	25
0.5	0.5	2
0.5	0.5	4
0	1	2
0	0.5	2
0.5	0.5	4
0.363636	0.545455	11
0.666667	0.333333	3
0.3	0.7	20
0.692308	0.230769	13
0.394737	0.578947	38
0.4	0.5	10
0.5	0.5	10
0.26087	0.565217	23
0	1	1
0.833333	0.166667	6
0.166667	0.833333	6
0.666667	0.333333	3
0.666667	0.333333	3
0.333333	0.555556	9
0.75	0.25	4
0.25	0.75	4
0.125	0.75	8
0.25	0.5	4
0.2	0.8	5
0.4	0.6	5
0.375	0.4375	16
0.5	0.5	6
0.2	0.7	20
0.571429	0.428571	7
0.214286	0.571429	14
0.666667	0.333333	6
0	1	4
0.4	0.4	10
0.375	0.5	8
0.285714	0.714286	7
0.666667	0.333333	6
0.142857	0.857143	7
0.266667	0.733333	15
0	0.8	5
0.428571	0.571429	14
0.666667	0.222222	9
0	1	3
0	0.333333	3
0.538462	0.461538	13
0.2	0.7	10
0.4	0.6	5
0.4	0.4	5
0.333333	0.333333	3
0.5	0.4	10
0.571429	0.428571	7
0.142857	0.857143	7
0.625	0.25	8
0.4	0.6	5
0.666667	0.333333	6
0.625	0.375	8
0	0.916667	12
0.416667	0.583333	12
0.375	0.375	8
0.4	0.6	5
0.142857	0.571429	7
0	0.333333	6
0.5	0.333333	12
0.333333	0.166667	6
0.444444	0.444444	9
0.444444	0.333333	9
0.5	0.357143	14
0.75	0.25	12
0.5	0.333333	6
0.428571	0.428571	7
0.571429	0.285714	7
0.666667	0.333333	6
0	1	2
0.444444	0.333333	9
0.5	0.5	4
0	1	5
0.6	0.3	10
0.142857	0.571429	7
0	1	5
0.571429	0.428571	7
0.36	0.6	50
0.25	0.75	4
0.333333	0.555556	9
0.368421	0.526316	19
0	1	5
0	0.75	4
0.222222	0.555556	9
0.5	0.375	8
0.363636	0.636364	11
0.285714	0.714286	21
0.333333	0.666667	9
0.833333	0.166667	6
0.5	0.5	10
0.333333	0.666667	3
0.555556	0.444444	9
0.333333	0.666667	3
0.333333	0.666667	3
0.25	0.75	4
0.333333	0.333333	9
0.25	0.75	8
0.416667	0.5	12
0.285714	0.642857	14
0.333333	0.666667	6
0.7	0.3	10
0.4	0.5	10
0.25	0.75	8
0	1	2
0.296296	0.703704	27
0	0.75	4
0.142857	0.857143	7
0	0.5	2
0.75	0.25	4
0.357143	0.642857	14
0.395349	0.55814	43
0.5	0.5	8
0	0.9	10
0.285714	0.571429	7
0	1	3
0.111111	0.888889	9
0.333333	0.666667	3
0.333333	0.583333	12
0.714286	0.285714	7
0.666667	0	3
0.382353	0.588235	34
0.333333	0.666667	3
0.714286	0.285714	7
0.375	0.625	8
0.4	0.6	5
0.333333	0.666667	15
0.375	0.625	24
0	0.666667	3
0.375	0.5	8
0.2	0.8	10
0.25	0.75	4
0.333333	0.333333	3
0.428571	0.428571	7
0.555556	0.444444	9
0.32	0.52	25
0.818182	0.181818	11
0.5	0.166667	6
0.5	0.375	8
0.545455	0.454545	11
0.285714	0.642857	14
0.4	0.6	5
0.625	0.375	8
0	0.8	5
0.4	0.6	5
0.4	0.2	5
0.75	0.25	4
0.5	0.5	4
0.384615	0.615385	13
0.416667	0.583333	12
1	0	1
0.375	0.375	8
0.4	0.4	10
0.5	0.5	6
1	0	4
0.0909091	0.909091	11
0.3	0.4	10
0.3	0.3	10
0.714286	0.142857	7
0.454545	0.545455	11
0.545455	0.454545	11
0.375	0.541667	24
0.111111	0.666667	9
0.333333	0.666667	6
0.5	0.5	8
0	1	4
0.4	0.5	20
1	0	4
0.75	0	4
0.166667	0.666667	6
0.571429	0.428571	7
1	0	3
0.285714	0.571429	14
0.166667	0.666667	12
0.4	0.6	5
0.555556	0.444444	9
0.363636	0.545455	11
0.5	0.5	14
0.142857	0.571429	7
0.4	0.2	5
0.166667	0.666667	6
0	0.833333	6
0.5	0.5	2
0.333333	0.666667	9
0.333333	0.5	6
0	0.5	2
0.333333	0.333333	6
0	1	7
0.25	0.75	4
0.7	0.2	10
0.25	0.75	8
0.333333	0.666667	6
0.272727	0.636364	11
0.666667	0.333333	3
0.5	0.5	2
0.666667	0.333333	3
0.416667	0.583333	12
0.666667	0.166667	6
0.5	0.5	10
1	0	3
0	1	1
0.416667	0.5	12
0.4	0.6	20
0	0.25	4
0.714286	0.285714	7
0.2	0.8	5
0.235294	0.529412	17
0.5	0.5	2
0.0909091	0.909091	11
0.571429	0.428571	7
0.142857	0.642857	14
0.333333	0.666667	3
0.285714	0.642857	14
0.333333	0.5	12
0	1	2
0.454545	0.454545	11
0.357143	0.642857	14
0.333333	0.555556	9
0.7	0.3	10
0.230769	0.692308	13
0.25	0.75	4
0.2	0.8	15
0.4	0.4	5
0.166667	0.833333	6
0.666667	0.333333	6
0.833333	0.166667	6
0.235294	0.764706	17
0.4375	0.4375	16
0	1	6
0.222222	0.555556	9
1	0	3
0.5	0.5	2
0.333333	0.666667	3
0.25	0.75	4
0.5	0.5	4
0.5	0.5	6
0.272727	0.636364	11
0.5	0.5	6
0	1	8
0.1875	0.5625	16
0.333333	0.666667	6
0.45	0.55	20
0.25	0.75	4
0.2	0.6	10
0.153846	0.769231	13
0.333333	0.666667	9
0	1	1
0.285714	0.571429	7
0.25	0.25	4
0.6	0.4	5
0.5	0.5	8
0.461538	0.307692	13
0.4	0.6	10
0.25	0.65	20
0.69697	0.30303	33
0.363636	0.545455	11
0.75	0.25	4
0.363636	0.545455	11
0.15	0.8	20
0.636364	0.272727	11
0	1	4
0.294118	0.647059	17
0.368421	0.631579	19
0.5	0.45	20
0.272727	0.636364	11
0.466667	0.533333	15
0.5	0.4375	16
0.333333	0.666667	3
0.6	0.4	10
0	1	6
0.136364	0.863636	22
0.282051	0.717949	39
0.217391	0.565217	23
0.25	0.75	4
0.25	0.75	8
0.615385	0.307692	13
0.542857	0.457143	35
0.434783	0.478261	23
0.419355	0.580645	31
0.307692	0.692308	13
0.666667	0.333333	6
0.25	0.75	4
0.5	0.5	10
0.6	0.3	10
0.421053	0.526316	19
0.357143	0.428571	14
0.375	0.625	8
0.5	0.5	4
0.666667	0.333333	12
0.589744	0.410256	39
0.333333	0.62963	27
0.62963	0.333333	27
0.473684	0.315789	19
0.142857	0.857143	7
0.75	0.25	8
0.416667	0.583333	12
0.857143	0.142857	7
0.25	0.464286	28
0.380952	0.52381	21
0.375	0.5	8
0.181818	0.727273	11
0.428571	0.52381	21
0.3	0.6	10
0.333333	0.5	12
0.6	0.4	10
0.384615	0.615385	13
0.192308	0.653846	26
0.4	0.5	10
0.615385	0.384615	13
0.35	0.65	20
0.25	0.75	4
0.282051	0.589744	39
0.545455	0.363636	11
0.285714	0.619048	21
0.3125	0.15625	32
0.3	0.6	10
0.375	0.5625	16
0.4	0.466667	15
0.4	0.566667	30
0.529412	0.470588	17
0.133333	0.6	15
0.384615	0.615385	13
0.166667	0.666667	6
0	0.8	5
0.583333	0.416667	12
0.1	0.9	10
0.454545	0.545455	11
0.375	0.5625	16
0.25	0.75	16
0.666667	0.333333	3
0.5	0.5	8
0.407407	0.555556	27
0.615385	0.384615	13
0.6	0.4	20
0.277778	0.722222	18
0.25	0.625	16
0.611111	0.388889	18
0.166667	0.75	12
0.5	0.5	8
0	0.75	4
0	1	5
0.529412	0.470588	17
0.0909091	0.818182	11
0.222222	0.666667	9
0.166667	0.833333	12
0.333333	0.666667	30
0.333333	0.666667	24
0.55	0.45	20
0.459459	0.540541	37
0.0952381	0.714286	21
0.333333	0.666667	30
0.666667	0.333333	6
0.266667	0.733333	30
0.473684	0.421053	19
0.333333	0.333333	6
0.428571	0.571429	14
0.291667	0.625	24
1	0	1
0.222222	0.722222	18
0.1875	0.75	16
0.3125	0.6875	16
0.266667	0.733333	15
0	0.777778	9
0.631579	0.263158	19
0.25	0.75	4
0.285714	0.642857	14
0.025641	0.923077	39
0.392857	0.464286	28
0.571429	0.428571	7
0.285714	0.642857	14
0.352941	0.529412	17
0.0769231	0.923077	13
0.416667	0.583333	12
0.538462	0.461538	13
0.666667	0.333333	9
0.166667	0.833333	6
0.333333	0.666667	3
0.447368	0.421053	38
0.194444	0.777778	36
0.428571	0.428571	7
0.428571	0.571429	14
0.333333	0.666667	3
0.4	0.6	5
0.368421	0.631579	19
0.5	0.5	2
0.2	0.8	10
0.583333	0.25	12
0.4	0.2	5
0.5	0.5	6
0.333333	0.333333	3
0.571429	0.428571	7
0.5	0.5	10
0.8	0.2	5
0.5	0.5	2
0.25	0.75	4
0.384615	0.615385	13
0.2	0.8	5
0.235294	0.411765	17
0.857143	0.142857	7
0.285714	0.714286	7
0	0.666667	3
0.8	0.2	5
0.111111	0.777778	9
0.4	0.6	5
0	1	1
0.714286	0.285714	7
0.5	0.5	2
0	0.75	8
0.2	0.8	5
0.375	0.5	8
0.25	0.75	4
0.5	0.5	14
0.333333	0.666667	6
0.357143	0.571429	14
0.333333	0.5	6
0.5	0.5	16
0.5	0.5	6
0.6	0.35	20
0.545455	0.363636	11
0.5	0.5	6
0	0	2
0.142857	0.857143	7
0.2	0.8	10
0.5	0.44	50
0.454545	0.454545	11
0.8	0	5
0.375	0.625	8
0.6	0.2	5
0.6875	0.3125	16
0.1	0.7	10
0.428571	0.571429	14
0.142857	0.285714	7
0.222222	0.777778	9
0.4	0.6	10
0.625	0.375	8
0.5	0.5	6
0.666667	0.333333	3
0.727273	0.272727	11
0.3	0.6	10
0.333333	0.333333	3
0.285714	0.571429	7
1	0	5
0.571429	0.428571	7
0.5	0.333333	6
0.461538	0.461538	13
0.333333	0.444444	9
0.625	0.375	8
0.181818	0.818182	11
0.714286	0.285714	7
0	0.666667	3
0.333333	0.666667	9
0.375	0.625	8
0	1	2
0	1	6
0.42	0.54	50
0.5	0.375	8
0.692308	0.307692	13
0.333333	0.666667	3
0.5	0.333333	18
0.317073	0.682927	41
0.375	0.5	8
0.4	0.6	5
0.714286	0.285714	7
0	1	3
0.555556	0.444444	9
0.777778	0.222222	9
0	0.333333	3
0.285714	0.571429	7
0.538462	0.384615	13
0	1	2
0	0.5	2
0.571429	0.428571	7
0.444444	0.444444	9
0.375	0.375	8
0.4	0.4	5
0.428571	0.52381	21
0.285714	0.714286	7
0.6	0.2	5
0.304348	0.565217	23
0.166667	0.833333	6
0.2	0.8	15
0.5	0.25	8
1	0	5
0.166667	0.833333	6
0.666667	0.333333	3
0.222222	0.694444	36
0.75	0.25	4
0.35	0.65	20
0.666667	0.333333	3
0.6	0.4	5
0.285714	0.571429	7
0.25	0.75	4
0.571429	0.428571	7
0.25	0.75	8
0.4	0.6	20
0	1	4
0.833333	0.166667	6
0.516129	0.387097	31
1	0	5
0.142857	0.857143	7
0	0.666667	3
0.125	0.875	8
0.214286	0.714286	14
0.466667	0.466667	15
0.8	0.2	5
0.2	0.8	5
0.416667	0.541667	24
0.0714286	0.857143	14
0.333333	0.333333	6
0.357143	0.571429	14
0.285714	0.714286	7
0.222222	0.666667	36
0.3	0.6	10
0.1875	0.8125	16
0.4	0.6	5
0.4	0.6	5
0.0909091	0.636364	11
0.428571	0.571429	14
0.25	0.75	4
0.461538	0.538462	13
0.5	0.25	4
0.3	0.7	10
0.555556	0.222222	9
0.2	0.6	5
0.571429	0.428571	7
0.5	0.25	4
0.5	0.5	6
0.44	0.38	50
0.5	0.4	10
0	0.5	2
0.333333	0.666667	6
0.666667	0.285714	21
0.666667	0.333333	6
0.25	0.75	4
0.333333	0.666667	3
0.75	0.25	4
0.166667	0.666667	12
0.722222	0.277778	18
0.333333	0.666667	6
0.461538	0.461538	13
0.714286	0.285714	7
0.666667	0.333333	3
0.75	0.25	4
0.5	0.166667	6
0.533333	0.333333	15
0.583333	0.25	12
0.461538	0.538462	13
0.285714	0.5	14
0.4	0.6	10
0.4	0.533333	15
0.285714	0.571429	7
0.615385	0.307692	13
0.333333	0.666667	6
0.111111	0.777778	9
0	1	2
0.333333	0.6	15
0.416667	0.5	12
0.166667	0.666667	6
0.444444	0.555556	9
0.407407	0.444444	27
0.105263	0.894737	19
0.333333	0.52381	21
0.1	0.7	10
0.111111	0.666667	9
0.44	0.48	25
0.266667	0.533333	15
0.333333	0.666667	3
0.454545	0.363636	11
0.4	0.533333	15
0.25	0.75	4
0.466667	0.533333	15
0.470588	0.470588	17
0.266667	0.6	15
0.181818	0.636364	11
0	1	4
0.285714	0.5	14
0.333333	0.666667	6
0.416667	0.583333	12
0.176471	0.647059	17
0.666667	0.333333	6
0.545455	0.454545	11
0.2	0.4	5
0.333333	0.5	6
0	1	11
0.111111	0.777778	9
0.3	0.6	10
0.75	0.25	4
0.375	0.583333	24
0.636364	0.363636	11
0.5	0.25	4
0.375	0.625	8
0.142857	0.714286	7
0.461538	0.461538	13
0.5	0.5	14
0.461538	0.538462	13
0.25	0.625	8
0.285714	0.571429	7
0.428571	0.571429	14
0	0.5	2
0.25	0.625	8
0.307692	0.615385	13
1	0	3
0.333333	0.666667	9
0.1	0.8	10
0.25	0.5	4
0.666667	0.333333	6
0.2	0.6	5
0.4	0.2	5
0.333333	0.625	24
0.25	0	4
0.142857	0.714286	7
0.461538	0.461538	13
0	0.5	2
0.8	0	5
0.4	0.6	10
0.363636	0.545455	11
1	0	5
0.363636	0.636364	11
0.2	0.8	5
0.285714	0.714286	7
0.571429	0.142857	7
0.5	0.4375	16
0.75	0.25	4
0.833333	0.166667	6
0.8	0.2	10
0.125	0.875	8
0	0.75	4
0.466667	0.4	15
0	1	1
1	0	2
0.5	0.5	2
0.25	0.666667	12
0.2	0.8	5
0.4	0.6	15
0.833333	0.166667	6
0.875	0	8
0.647059	0.352941	17
0.142857	0.857143	14
0.818182	0.181818	11
0.625	0.25	8
0.363636	0.636364	11
0.666667	0	3
0.5	0.166667	6
0.3	0.6	10
0.181818	0.636364	11
0.317073	0.658537	41
0.375	0.625	8
0	0.272727	11
0.333333	0.666667	6
0.473684	0.421053	19
0.296296	0.62963	27
0.481481	0.37037	27
0.642857	0.357143	14
0.444444	0.555556	9
0.217391	0.652174	23
0.357143	0.5	14
1	0	2
0.1	0.9	10
0	0.8	10
0.25	0.75	4
0	0.666667	3
0.294118	0.705882	17
0	0.8	5
0.25	0.75	4
0	1	5
0.311111	0.666667	45
1	0	3
0.285714	0.714286	7
1	0	2
0.9	0.1	10
0.0909091	0.909091	11
0.25	0.75	4
0.5	0.5	14
0.666667	0.333333	6
0.375	0.625	16
0.470588	0.470588	34
0.323529	0.647059	34
0.222222	0.555556	9
0.125	0.75	8
0.25	0.5	8
0	1	3
0.25	0.5	4
0.4	0.6	15
0.285714	0.714286	7
0.2	0.8	5
0	1	4
0.0909091	0.909091	11
0.4	0.6	5
0.25	0.75	4
0.428571	0.571429	7
0.142857	0.714286	7
0.15	0.8	20
0.5	0.5	4
0.25	0.5	12
0.333333	0.666667	21
0.666667	0.333333	3
0.666667	0.333333	9
0.5	0.5	6
0.285714	0.714286	14
0.666667	0.333333	3
0.5	0.5	10
0.428571	0.571429	7
0.333333	0	3
0.3	0.6	10
0.5	0.4	10
0.380952	0.619048	21
0.333333	0.666667	9
0	1	2
1	0	2
0.25	0.75	8
0.5	0.5	6
0.428571	0.285714	7
0.555556	0.444444	9
0.0833333	0.916667	12
0.666667	0.333333	6
0.692308	0.230769	13
0.222222	0.777778	9
0.5	0.5	4
0.5	0.333333	6
0.384615	0.615385	13
0.5	0.4375	16
0.326531	0.612245	49
0.384615	0.615385	13
0.625	0.25	8
0.5	0.166667	6
0.142857	0.714286	7
0.142857	0.714286	7
0.2	0.6	5
0.1	0.8	10
0.333333	0.333333	9
0.444444	0.5	18
0.266667	0.666667	15
0.333333	0.333333	3
0.3	0.7	10
0.384615	0.615385	13
0.25	0.75	4
0.384615	0.615385	13
1	0	3
0.3125	0.6875	16
0.384615	0.615385	13
0.4375	0.4375	16
0.375	0.625	8
0.269231	0.692308	26
0.384615	0.615385	13
0.666667	0.333333	9
0.166667	0.833333	6
0.588235	0.411765	17
0.176471	0.647059	17
0.25	0.75	8
0.384615	0.615385	13
0.4375	0.375	16
0.416667	0.583333	12
0.357143	0.642857	14
0.25	0.666667	12
0	0.8	5
0.555556	0.444444	9
0.222222	0.666667	9
0	1	5
0.473684	0.526316	19
0.333333	0.666667	3
0.2	0.8	20
0.125	0.875	8
0.285714	0.642857	14
0.214286	0.785714	14
0	1	3
0.444444	0.555556	9
0	0.888889	9
0.444444	0.555556	9
0.333333	0.666667	3
0.6	0.4	5
0.615385	0.384615	13
0.333333	0.666667	9
0.571429	0.142857	7
0.363636	0.636364	11
0.352941	0.647059	17
0.5	0.25	4
0.384615	0.615385	13
0.2	0.6	5
0.454545	0.545455	11
0	1	5
0.285714	0.714286	14
0.714286	0.285714	7
0.363636	0.545455	11
0.4	0.55	20
0	1	2
0.5	0.5	4
0	0	1
0	1	8
0	1	6
0.230769	0.769231	13
0.125	0.75	8
0.8	0.2	5
0.666667	0.111111	9
0.75	0.25	4
0.428571	0.428571	14
0.5	0.5	8
0.571429	0.428571	7
0.545455	0.454545	11
0.5	0.5	2
0.545455	0.454545	11
0.125	0.75	8
1	0	2
0.5	0.5	2
0.285714	0.714286	7
0.333333	0.666667	9
0.25	0.75	4
0.307692	0.615385	13
0.25	0.5	4
0.8	0.2	5
0	1	2
0.333333	0.666667	6
0.769231	0.230769	13
0.5	0.5	2
0.222222	0.777778	9
0.333333	0.333333	3
0.333333	0.666667	3
0.25	0.75	4
0.4	0.4	10
1	0	3
0.428571	0.571429	7
0.333333	0.666667	3
0.285714	0.714286	7
0.25	0.25	4
0.222222	0.666667	9
1	0	2
0.4	0.4	5
0.4375	0.5625	16
0.285714	0.714286	7
0	0.6	5
0.153846	0.692308	13
0.166667	0.666667	6
0	0.666667	3
0.25	0.75	8
0	0.666667	3
0.5	0.25	4
0.25	0.5	8
0.166667	0.833333	6
0	1	12
0	1	3
0	0	1
0.5	0.5	4
0.142857	0.285714	7
1	0	2
0.157895	0.684211	19
0.5	0.5	8
0.5	0.5	2
0.666667	0.333333	3
0.25	0.75	8
0.857143	0.142857	7
0.363636	0.363636	11
0.333333	0.666667	3
0.25	0.625	8
0	0	1
0.333333	0.666667	6
0.764706	0.235294	17
0.555556	0.333333	9
0.142857	0.714286	7
0.692308	0.307692	13
0.555556	0.333333	9
0.375	0.5	8
0.5	0.5	4
0.361111	0.472222	36
0.166667	0.666667	6
0.25	0.5	4
0.4	0.6	5
0.333333	0.666667	9
0.3	0.7	10
0.25	0.75	8
0.666667	0.333333	6
0.222222	0.666667	9
0.285714	0.571429	7
0	1	4
0.666667	0.222222	9
0.384615	0.384615	13
0.538462	0.307692	13
0.714286	0.285714	7
0.4	0.6	5
0.6	0.4	10
0.375	0.625	8
0.5	0.333333	12
0.4	0.2	5
0.25	0.75	4
0.166667	0.833333	6
0.5	0.5	6
0.545455	0.363636	11
0.4375	0.5625	16
0.222222	0.777778	9
0.304348	0.521739	23
0.333333	0.666667	3
0.407407	0.555556	27
0.5	0.5	18
0.428571	0.571429	7
0.2	0.8	5
0.25	0.75	4
0.25	0.75	4
0	0.875	16
0.357143	0.642857	42
0.166667	0.833333	6
0.3	0.6	10
0.416667	0.583333	12
0.4	0.6	10
0.395833	0.583333	48
0.4	0.475	40
0.333333	0.611111	18
0.333333	0.666667	6
0	1	4
0.333333	0.666667	6
0.75	0.25	16
0.727273	0.272727	11
0.5625	0.25	16
0.8	0.2	10
0.133333	0.8	15
0.428571	0.571429	7
0	1	4
0.5	0.5	4
0.4	0.6	10
0.666667	0.333333	3
0.363636	0.454545	11
0.375	0.625	8
0.142857	0.714286	7
0.714286	0.285714	7
0.666667	0.333333	9
0.285714	0.714286	7
0.5	0	2
0.555556	0.444444	27
0.166667	0.666667	6
0.4	0.5	10
0.166667	0.666667	6
0.466667	0.333333	15
0.235294	0.764706	17
0	1	4
0.166667	0.333333	6
0.285714	0.714286	7
0.294118	0.647059	17
0.25	0	4
0.0833333	0.666667	12
0.166667	0.833333	6
0.5	0.5	16
0.461538	0.538462	13
0.384615	0.615385	13
0.333333	0.666667	6
0.6	0.4	10
0.52381	0.47619	21
0.5	0.5	12
0.5	0.166667	6
0.1	0.9	10
0.5	0.5	10
0.444444	0.444444	9
0.45	0.55	20
0	1	1
0.166667	0.5	6
0	1	1
0.25	0.75	4
0	1	5
0.571429	0.428571	14
0.454545	0.454545	11
0.714286	0.285714	7
0.4	0.6	5
0.571429	0.428571	7
0.5	0.5	8
1	0	5
0.5	0.5	2
0.571429	0.428571	7
0.5	0.5	6
0.421053	0.526316	19
0.444444	0.555556	9
0.285714	0.714286	7
0.571429	0.285714	7
0.444444	0.555556	9
1	0	5
0.25	0.75	4
0.555556	0.222222	9
0.833333	0.166667	12
0.5	0.5	6
0.181818	0.636364	11
0.857143	0	7
1	0	5
0.714286	0.285714	7
0.5	0.416667	12
0.333333	0.583333	12
0.333333	0.666667	3
0.5	0.5	10
0.368421	0.631579	19
0.833333	0	6
0.888889	0.111111	9
0.857143	0	7
1	0	2
0.714286	0.285714	7
0.2	0.8	5
0.785714	0.214286	14
0.310345	0.62069	29
0.888889	0.111111	9
0.416667	0.583333	12
0.666667	0.25	12
0.666667	0.333333	6
0.6	0.4	5
0.428571	0.571429	7
1	0	2
0.5	0.5	10
0.8	0	5
0.457143	0.514286	35
0.142857	0.571429	7
0.333333	0.333333	3
0.222222	0.777778	9
0.0909091	0.727273	11
0.411765	0.588235	17
0.3125	0.5625	16
0.214286	0.714286	14
0.545455	0.363636	11
0.2	0.8	5
0.368421	0.578947	19
0.05	0.8	20
0.166667	0.75	12
0.107143	0.857143	28
0.4	0.6	5
0.357143	0.428571	14
0	1	4
0.285714	0.714286	7
0.4	0.6	5
0	1	2
0.2	0.6	5
0.5	0.5	14
0.75	0.25	4
0.4	0.6	5
0.25	0.75	4
0.166667	0.833333	6
0	1	2
0.285714	0.714286	21
0.2	0.8	5
0.380952	0.619048	21
0	0.666667	3
0	1	5
0.185185	0.777778	27
0	1	2
0.666667	0.333333	3
0	1	4
0	0.875	8
0.333333	0.583333	12
0.2	0.6	5
0.2	0.6	5
0.333333	0.666667	6
0.25	0.75	4
0.2	0.7	10
0.0833333	0.916667	24
0.5	0.5	4
0	1	2
0.5	0.5	2
0.3	0.4	10
0.333333	0.666667	9
0.25	0.75	4
0.333333	0.666667	3
0.5	0.5	6
0.25	0.5	4
0	1	4
1	0	5
0.571429	0.428571	7
0.25	0.75	4
0.25	0.75	4
0.26	0.68	50
0.571429	0.357143	14
0.333333	0.666667	3
0.142857	0.857143	7
0.25	0.75	8
0	1	2
0.3	0.7	10
0.333333	0.5	6
0.5	0.5	8
0	1	8
0.3125	0.6875	16
0.384615	0.615385	26
0.166667	0.833333	6
0.166667	0.666667	6
0.181818	0.727273	11
0.6	0.4	5
0.111111	0.888889	9
0	1	9
0.5	0.4	20
0.25	0.75	4
0.428571	0.571429	14
0.555556	0.444444	9
0.666667	0.333333	3
0.5	0.5	16
0.482759	0.482759	29
0.454545	0.454545	11
0.25	0.625	8
0.285714	0.571429	7
0.5	0.5	2
0.416667	0.5	12
0	1	1
0.666667	0.333333	6
0.333333	0.666667	3
0.4	0.4	10
0.333333	0.555556	9
0.25	0.75	8
0.428571	0.571429	7
0.75	0.25	8
0.4	0.6	5
1	0	1
0.380952	0.52381	21
1	0	2
0.625	0.375	8
0.333333	0.666667	9
0.333333	0.619048	21
0.4	0.4	5
0.714286	0.285714	7
1	0	2
0.5	0.5	6
0.6	0.4	5
0.636364	0.363636	11
0.473684	0.526316	19
0.272727	0.727273	11
0.333333	0.666667	6
0.555556	0.444444	9
0.285714	0.571429	7
0.25	0.5	12
0	1	2
0.35	0.35	20
0.428571	0.285714	7
0.285714	0.714286	7
0.444444	0.333333	9
0	0.75	4
0.428571	0.428571	7
0.5	0.5	10
0.4	0.6	10
0.416667	0.5	12
0.5	0.5	20
0.5	0.5	4
0.4	0.6	5
0.125	0.625	8
1	0	2
0.333333	0.666667	6
0.5	0.5	8
0.5	0.5	4
1	0	2
0.4	0.6	10
0.3	0.7	10
0.4	0.5	10
0.333333	0.666667	6
0.333333	0.666667	9
0.571429	0.428571	7
0.538462	0.461538	13
0.333333	0.583333	12
0.888889	0.111111	9
0.8	0.2	5
0.272727	0.545455	11
0.5	0.333333	6
0.333333	0.333333	6
0.4	0.6	5
0.3	0.6	10
0.333333	0.333333	6
0.666667	0.333333	3
0.285714	0.428571	7
0.692308	0.307692	13
0.481481	0.518519	27
0.8	0.2	5
0.2	0.4	5
0.25	0.75	4
0.285714	0.571429	7
0	1	2
0.5	0.454545	22
0.142857	0.714286	7
0.125	0.875	8
0	1	2
0.307692	0.615385	13
0	0.5	2
0.5	0.5	6
0.32	0.68	25
0	1	1
0.25	0.75	12
0.25	0.75	16
0.5	0.285714	14
0.454545	0.545455	11
0.6	0.4	15
0.363636	0.545455	11
0.5	0.333333	6
0.428571	0.571429	7
0.636364	0.363636	11
0.5	0.5	16
0.153846	0.846154	13
0.545455	0.363636	11
0.375	0.5	8
0.444444	0.444444	9
0.294118	0.705882	17
0	1	4
0.75	0.25	4
0.555556	0.444444	9
0.470588	0.529412	17
1	0	4
0.411765	0.470588	17
0.8	0.2	5
0.142857	0.857143	7
0.32	0.52	25
0.6	0.4	5
0.5	0.5	8
0.333333	0.666667	6
0.583333	0.416667	12
0.3	0.4	10
0.4	0.6	5
0.333333	0.666667	6
0.333333	0.611111	18
0.333333	0.666667	12
0.8	0.2	5
0.714286	0.285714	7
0.75	0.166667	12
0.35	0.55	20
0.333333	0.333333	9
1	0	1
0.32	0.52	25
0.8	0.2	5
0.25	0.75	8
0.333333	0.533333	15
0.428571	0.571429	7
0.285714	0.714286	7
1	0	5
0.37931	0.62069	29
0.217391	0.652174	23
0.5	0.5	10
0.409091	0.590909	22
0	1	3
0	1	5
0.615385	0.384615	26
0.875	0.125	16
0.5	0.5	4
0	1	5
0.25	0.75	4
0.5	0.5	6
0.75	0.25	12
0.714286	0.285714	7
0.166667	0.75	12
0.384615	0.461538	13
0.5	0.5	18
0.333333	0.666667	18
0.333333	0.6	15
0.111111	0.888889	9
0.0909091	0.636364	11
0.333333	0.666667	3
0.411765	0.411765	17
0.5	0.5	10
0.25	0.75	4
0.4	0.6	10
0.375	0.5	32
0.5	0.5	30
0	1	4
0	1	2
0.444444	0.333333	18
0.162162	0.72973	37
0	1	2
1	0	1
0.5	0.5	2
0.5	0.5	4
0.4	0.6	5
0.181818	0.727273	11
0.555556	0.333333	9
0.65	0.3	20
0.285714	0.571429	7
0.125	0.625	8
0.444444	0.555556	18
0.5	0.5	2
0.7	0.3	10
0.266667	0.666667	30
0.5	0.428571	14
0.285714	0.47619	21
0.0909091	0.636364	11
0.5	0.375	8
0.714286	0.142857	7
0.511628	0.465116	43
0.178571	0.785714	28
0.285714	0.428571	7
0.333333	0.666667	3
0.5	0.5	4
0.571429	0.428571	14
0.3	0.466667	30
0.409091	0.590909	22
0.666667	0.333333	3
0.5	0.5	2
0.333333	0.555556	9
0.692308	0.307692	13
0.833333	0.166667	12
0.230769	0.615385	13
0.387097	0.548387	31
0.47619	0.52381	21
0.25	0.666667	12
0.375	0.625	8
0.2	0.4	5
0.111111	0.666667	9
0	1	1
0.5	0.5	2
0.166667	0.666667	12
0.428571	0.428571	14
0	1	2
0.333333	0.619048	21
0.5	0.5	2
0	1	3
0.25	0.75	4
0.4	0.55	20
0.25	0.25	4
0.333333	0.666667	3
0.307692	0.692308	26
0	1	5
0.2	0.8	10
0.44	0.56	25
0.0909091	0.454545	11
0.222222	0.777778	27
0.25	0.75	4
0.35	0.65	40
1	0	2
0.5	0.5	2
0	0.5	2
0.2	0.8	10
0.615385	0.384615	13
0.545455	0.363636	11
0.733333	0.2	15
0.25	0.75	12
0.315789	0.578947	19
0.6	0.4	10
0.133333	0.533333	15
0.6	0.4	10
0.363636	0.545455	11
0.1875	0.8125	16
0.8125	0.1875	16
0.333333	0.666667	3
0.454545	0.363636	11
0.294118	0.647059	17
1	0	1
0	1	2
0	1	1
0.470588	0.470588	17
0.615385	0.230769	13
0.235294	0.705882	17
0.235294	0.764706	17
0.4	0.6	5
1	0	2
0	1	2
0.266667	0.7	30
0.461538	0.461538	13
0.230769	0.769231	13
0.4	0.466667	15
0.75	0.25	12
0.166667	0.708333	24
0	1	2
0.5	0.5	2
0.333333	0.5	6
0.571429	0.285714	7
0.5	0.5	8
0.461538	0.538462	13
0.217391	0.782609	23
0.764706	0.235294	17
0.5	0.5	10
0.571429	0.428571	7
0.346154	0.615385	26
0.6	0.2	10
0.6	0.4	10
0.611111	0.388889	18
0.5	0.5	4
0.272727	0.727273	11
0.333333	0.666667	6
0.571429	0.428571	7
0.428571	0.571429	7
0.714286	0.285714	7
0.285714	0.714286	7
0.7	0.3	10
0.5	0.5	10
0.375	0.5	8
0.5625	0.375	16
0.75	0.25	12
0.555556	0.333333	9
0.75	0.25	4
0.428571	0.571429	7
0.5	0.444444	18
0.25	0.75	4
0.25	0.75	4
0.608696	0.347826	23
0.333333	0.666667	9
0.5	0.5	12
0.333333	0.5	6
0.5	0.428571	14
0.428571	0.571429	7
0.466667	0.533333	15
0.533333	0.333333	15
0.6	0.4	5
0.6	0.4	5
0.4	0.6	10
0.5	0.5	2
0.333333	0.583333	24
0.5	0.5	12
0.6	0.4	20
0.4375	0.5625	16
0.5	0.5	6
0.583333	0.416667	12
0.5	0.5	6
0.583333	0.333333	12
0.833333	0.166667	6
0.222222	0.611111	18
0.222222	0.555556	18
0.142857	0.857143	7
0.25	0.75	8
0.8	0.2	5
1	0	5
0.75	0.21875	32
0.25	0.5	4
0.285714	0.642857	14
0.833333	0.166667	6
0.8	0.2	5
0.571429	0.428571	14
0.307692	0.692308	13
0.285714	0.714286	7
0.5	0.5	8
0.545455	0.454545	11
0.25	0.5625	16
0.461538	0.384615	13
0.235294	0.705882	17
0.545455	0.454545	22
0.25	0.75	4
0.25	0.75	4
0.4	0.6	5
0.8125	0.125	16
0.666667	0.333333	3
0.818182	0.181818	11
0.125	0.875	8
0.4	0.4	5
0.625	0.375	8
0.470588	0.352941	17
0.857143	0.142857	7
0.555556	0.444444	9
0.75	0.25	12
0.5	0.1875	16
0.555556	0.222222	9
0.8	0.2	5
0.777778	0.222222	9
0.321429	0.607143	28
0.6	0.4	5
0.636364	0.272727	11
0.166667	0.333333	6
1	0	1
0.166667	0.833333	6
0.0833333	0.916667	12
0.2	0.5	10
0.34375	0.59375	32
0.307692	0.692308	13
0.833333	0.166667	6
0.685185	0.296296	54
0.607143	0.392857	28
0.2	0.8	5
0.636364	0.181818	11
0.384615	0.615385	13
0.714286	0.142857	14
0.5	0.4	20
0.5	0.3	10
0.666667	0.333333	3
0.466667	0.4	15
0.4375	0.5625	32
0.5	0.428571	14
0.5	0.375	8
0.333333	0.666667	6
0.833333	0.166667	6
0.625	0.375	8
0.8	0.2	20
0.571429	0.285714	7
0.428571	0.285714	7
0.8	0.15	20
0.428571	0.428571	14
0.6	0.4	5
0.2	0.8	5
0.611111	0.388889	18
0.375	0.625	8
0.583333	0.416667	12
0.285714	0.428571	7
0.285714	0.142857	7
0.7	0.3	10
0.605263	0.289474	38
0.457143	0.371429	35
0.428571	0.428571	7
0.4	0.6	5
0.555556	0.444444	9
0.521739	0.478261	23
0.285714	0.428571	7
0.636364	0.272727	11
0	1	4
0.545455	0.454545	11
0.4	0.6	10
0.8	0.2	5
0.428571	0.571429	7
0.222222	0.777778	9
0.8	0.2	5
0.307692	0.653846	26
0.571429	0.285714	7
0.5	0.4375	16
0	1	1
0.857143	0.142857	7
0.5	0.5	18
0.8	0.2	5
0.333333	0.333333	3
0.5	0.5	4
0.583333	0.333333	24
0.666667	0.277778	18
0.333333	0.611111	18
0.555556	0.422222	45
0.631579	0.315789	19
0.727273	0.272727	11
0.538462	0.384615	13
0.541667	0.458333	24
0.529412	0.470588	17
0.3125	0.625	16
0.611111	0.388889	18
0.48	0.36	25
0.55	0.35	20
0.394737	0.5	38
0.512821	0.461538	39
0.454545	0.454545	11
0.333333	0.666667	12
0.375	0.5	16
0.4	0.5	10
0.5	0.5	6
0.25	0.75	4
0.454545	0.454545	11
0.470588	0.470588	17
0.571429	0.428571	14
0.583333	0.25	12
0.5	0.416667	12
0.5	0.5	4
0.8	0.2	5
0.222222	0.777778	9
0.5	0.375	8
0.538462	0.461538	13
0.333333	0.666667	21
0.541667	0.416667	24
0.533333	0.4	15
0.272727	0.727273	11
0.4375	0.5	16
0.363636	0.590909	22
0.666667	0.333333	6
0.5	0.375	8
0.25	0.625	8
0.190476	0.809524	21
0.444444	0.333333	9
0.222222	0.444444	9
0.3	0.5	10
0.705882	0.294118	17
0.387755	0.55102	49
0.75	0.25	12
0.571429	0.357143	28
0.25	0.75	4
0.769231	0.230769	13
0.37037	0.592593	27
0.571429	0.428571	7
0.5	0.5	26
0.454545	0.454545	11
0.222222	0.777778	9
0.285714	0.714286	7
0.625	0.375	16
0.2	0.8	5
0.363636	0.636364	11
0.695652	0.304348	23
0.285714	0.714286	7
0.666667	0.333333	18
0.818182	0.181818	11
0.22449	0.755102	49
0.333333	0.555556	9
0.2	0.8	10
0.4	0.6	10
0.5	0.5	12
0.444444	0.555556	18
0.666667	0.333333	24
0.333333	0.666667	6
0.230769	0.653846	26
0.5	0.5	10
0.588235	0.411765	17
0	1	1
0.0714286	0.714286	14
0.181818	0.727273	11
0	0.777778	9
0.714286	0.285714	7
0.636364	0.272727	11
0.3	0.6	10
0.3	0.7	10
0.470588	0.529412	17
0.571429	0.428571	7
0.692308	0.307692	13
0.642857	0.357143	14
0.333333	0.5	6
0.5	0.416667	12
0.8	0	5
1	0	2
0.4	0.6	50
0.777778	0.185185	27
0.8	0.2	10
0.466667	0.4	15
0.9	0.1	10
0.333333	0.555556	9
0.25	0.5	12
0.842105	0.157895	19
0.428571	0.571429	7
0.611111	0.222222	18
1	0	3
0.538462	0.346154	26
0.428571	0.428571	7
0	1	1
0.75	0.25	4
0.368421	0.631579	19
0.631579	0.368421	38
0.444444	0.555556	9
0.4	0.3	10
0.428571	0.571429	14
0.666667	0.333333	3
0.75	0.25	8
0.6	0.333333	15
0.636364	0.272727	11
0.625	0.125	8
0.6	0.2	10
0.409091	0.545455	22
0.025641	0.923077	39
0.8	0.2	5
0.722222	0.277778	18
0.266667	0.666667	15
0.266667	0.666667	15
0.375	0.5625	16
0.333333	0.666667	6
0.444444	0.555556	9
0.6	0.4	10
0.583333	0.333333	12
0.5	0.5	8
0.666667	0.333333	9
0.333333	0.666667	3
0.526316	0.421053	19
0.625	0.375	8
0.538462	0.461538	13
0.571429	0.428571	7
0.583333	0.416667	12
0.75	0.25	12
0.625	0.125	8
0.5	0.5	4
0.4375	0.4375	16
0.5	0.333333	6
0.428571	0.571429	7
0.52	0.44	25
0.454545	0.454545	11
0.268293	0.731707	41
0.55	0.45	20
0.611111	0.388889	18
0.275862	0.62069	29
0.5	0.5	8
0.333333	0.583333	12
0.25	0.75	4
0.733333	0.266667	15
0.176471	0.823529	17
0.5	0.5	4
0.571429	0.428571	7
0.75	0.25	4
0.5	0.25	4
0.333333	0.666667	33
0.405405	0.540541	37
0.5	0.5	8
0.625	0.25	24
0.473684	0.526316	19
0.454545	0.454545	11
0.566667	0.4	30
0.8	0.2	10
0.526316	0.473684	19
0.666667	0.333333	6
0.4	0.6	5
0.621622	0.351351	37
0.538462	0.461538	13
0.454545	0.454545	33
0.375	0.375	8
0.6	0.3	10
0.75	0.25	4
0.571429	0.285714	7
0.6	0.333333	15
1	0	3
0.375	0.5625	16
0.6875	0.3125	16
0.555556	0.444444	9
0.5	0.375	8
0.571429	0.428571	14
0.6	0.4	5
0.4	0.6	15
0.769231	0.153846	13
0.333333	0.666667	9
0.444444	0.444444	9
0.166667	0.5	6
0.75	0.25	4
0.5	0.5	6
0.5	0.357143	14
0.5	0.5	2
0.222222	0.777778	9
0.285714	0.714286	14
0.375	0.4375	16
0.421053	0.526316	19
1	0	1
0.461538	0.307692	13
0.4	0.6	5
0.333333	0.666667	6
0.307692	0.615385	13
0.4	0.4	5
0.384615	0.384615	13
0.0833333	0.5	12
0.333333	0.666667	9
0.166667	0.833333	6
0	0.8	5
0.333333	0.666667	6
0.636364	0.272727	11
0.583333	0.333333	12
0.6	0.4	15
0.5	0.5	6
0.3	0.6	10
0.111111	0.888889	9
0.25	0.666667	12
0.666667	0.333333	6
0	1	4
0.666667	0.333333	3
0.5	0.5	2
0.684211	0.210526	19
0.8	0.2	5
0.833333	0.166667	6
0.25	0.25	8
0.6	0.2	5
0.333333	0.444444	9
0.428571	0.47619	21
0.428571	0.5	14
0.318182	0.681818	22
0.5	0.5	4
0.4	0.6	5
0.25	0.75	4
0.727273	0.227273	22
0.5	0.416667	12
0.4	0.6	10
0.4	0.533333	15
0.454545	0.545455	11
0.5	0.25	8
0.166667	0.722222	18
0.142857	0.857143	7
0.571429	0.428571	7
0.666667	0.266667	15
0	0.833333	6
0.45	0.5	20
0.75	0.25	4
0.571429	0.428571	7
0.526316	0.421053	19
0	1	2
0.5	0.45	20
0	1	3
0.346154	0.576923	26
0.666667	0	3
0.409091	0.454545	22
0.46	0.48	50
0.222222	0.722222	18
0.230769	0.769231	13
0.4375	0.5625	16
0.666667	0.333333	3
1	0	4
0.555556	0.444444	27
0.555556	0.444444	9
0.7	0.3	10
0.5	0.5	4
0.8	0.2	5
0.857143	0.142857	7
0.833333	0.166667	12
0.2	0.8	5
0.454545	0.454545	22
0.818182	0.181818	11
0.571429	0.428571	7
0.590909	0.409091	22
0.75	0.25	4
0.391304	0.608696	23
0.769231	0.230769	13
0.325	0.65	40
0.8	0.2	10
0.576923	0.423077	26
0.769231	0.230769	13
0.555556	0.444444	9
0.428571	0.547619	42
0.5	0.5	14
0.333333	0.666667	6
0.583333	0.333333	12
0.416667	0.5	12
0.428571	0.571429	14
1	0	5
0.777778	0.222222	9
0.428571	0.571429	7
0.5	0.375	8
0.521739	0.478261	23
0.545455	0.454545	11
0.578947	0.368421	19
0.714286	0.285714	7
0.615385	0.307692	13
0.6	0.1	10
0.363636	0.636364	11
0.5	0.5	10
0.380952	0.47619	21
0.272727	0.727273	11
0.333333	0.5	6
0.85	0.15	20
0.657143	0.314286	35
0.4	0.4	10
0.4	0.5	20
0.555556	0.333333	9
0.6	0.4	15
0.5	0.423077	26
0.36	0.4	25
0.428571	0.571429	14
0.477273	0.5	44
0.354839	0.580645	31
0.526316	0.421053	19
0.333333	0.666667	6
0.217391	0.782609	23
0.363636	0.636364	11
0.666667	0.333333	6
0.333333	0.666667	9
0.4	0.6	5
0.285714	0.571429	7
0.333333	0.666667	6
0.5625	0.4375	16
0.636364	0.363636	11
0.333333	0.666667	6
0.428571	0.514286	35
0.625	0.375	8
0.875	0.125	8
0.714286	0.238095	21
0.647059	0.352941	17
0.25	0.75	8
0.636364	0.363636	11
0.333333	0.666667	21
0.6	0.4	10
0.6	0.4	5
0.375	0.625	16
0	0.5	2
0.4	0.4	5
0.666667	0.333333	6
0.6	0.4	5
0.333333	0.333333	3
0.6	0.4	5
0.25	0.5	4
0.4	0.6	5
0.384615	0.538462	13
0.5	0.5	4
0	1	3
1	0	5
0.210526	0.736842	38
0	1	2
0.684211	0.315789	19
0.375	0.625	8
0.555556	0.444444	9
0	0	6
0.5	0.5	16
0.944444	0.0555556	18
0.733333	0.2	15
0.833333	0.111111	18
0.473684	0.473684	19
0.4	0.6	5
0.5	0.5	6
0.3	0.55	20
0	1	7
0.4	0.6	10
0.384615	0.384615	13
0.6	0.4	15
0.666667	0.333333	12
0.333333	0.555556	18
0.4375	0.375	16
0.181818	0.818182	11
0.304348	0.652174	23
0.875	0.125	8
1	0	7
0.529412	0.411765	17
0.407407	0.592593	27
0.7	0.3	10
0.225806	0.741935	31
0.55	0.35	20
0.6	0.4	10
0.5625	0.4375	16
0.5	0.5	2
0.4	0.566667	30
0.333333	0.666667	6
0.4	0.4	5
0.5	0.5	6
0.923077	0.0769231	13
0.5	0.428571	14
1	0	5
0.5	0.4	10
0.428571	0.571429	7
0.288889	0.622222	45
0.2	0.6	5
0.2	0.7	10
0.333333	0.5	6
0.5	0.5	12
0.857143	0.142857	7
0.538462	0.461538	13
0.555556	0.444444	9
0.666667	0.333333	6
0.555556	0.444444	9
0.428571	0.571429	7
0.285714	0.714286	7
0.111111	0.777778	9
0.333333	0.416667	12
0.25	0.75	8
0.666667	0.166667	6
0.714286	0.285714	7
0.25	0.75	4
0.333333	0.5	6
0.75	0.25	4
0.513514	0.486486	37
0.176471	0.823529	17
1	0	2
0.4	0.6	5
0.833333	0	6
0.5	0.5	6
0.6	0.4	10
0.52381	0.285714	21
0.5	0.375	8
0.5	0.333333	12
0.3	0.7	20
0.2	0.8	5
0.375	0.625	8
1	0	1
0.444444	0.555556	18
0.636364	0.363636	11
0.75	0.25	12
0.8	0.2	10
0.666667	0.333333	9
0.354167	0.583333	48
0.333333	0.5	6
0.1	0.9	10
0.313725	0.627451	51
0.5	0.25	8
0.5	0.5	12
0.619048	0.380952	21
0.333333	0.5	6
1	0	3
0.625	0.25	8
0.166667	0.166667	6
0.3	0.5	10
0	0.222222	9
0.333333	0.583333	12
0.4	0.6	10
1	0	4
0.8	0.2	5
0.5	0.5	2
1	0	4
1	0	3
0.470588	0.529412	17
0.833333	0.166667	6
0.333333	0.333333	6
0.6	0.4	5
0.7	0.3	20
0.75	0	8
0.75	0.25	4
0.666667	0.166667	6
0.846154	0.0769231	13
0.333333	0.666667	3
0.666667	0.333333	3
1	0	5
0.625	0.375	8
0.5	0.333333	6
1	0	4
1	0	2
0.444444	0.555556	9
1	0	1
0.714286	0.285714	7
1	0	2
0.6	0.4	25
0.733333	0.266667	15
0.75	0.25	8
0.777778	0.222222	9
0.666667	0.333333	12
0.5	0.5	12
0	0	6
0.65	0.3	20
0.428571	0.571429	7
0.5	0.5	4
0.615385	0.384615	13
0.5	0.3	10
0.75	0.25	4
0.444444	0.555556	9
0.75	0.25	4
0.375	0.5625	16
0.571429	0.428571	7
0.818182	0.181818	11
0.666667	0.333333	3
0.615385	0.384615	13
0.714286	0.285714	7
1	0	3
1	0	4
0.181818	0.818182	11
0.428571	0.428571	14
0.714286	0.285714	14
0.7	0.3	10
0.333333	0.666667	9
0.4	0.6	5
0.214286	0.714286	14
0.818182	0.181818	11
0.818182	0.181818	11
1	0	9
1	0	1
1	0	9
1	0	2
0.8	0.2	10
0.5	0	2
0.846154	0.153846	13
0.833333	0.166667	6
1	0	2
0.846154	0.153846	13
0.769231	0.153846	13
1	0	3
0.769231	0.153846	13
1	0	5
0	0	9
1	0	8
0.833333	0.166667	6
0.857143	0.142857	7
0.8125	0.1875	16
0.846154	0.153846	13
1	0	2
0.5	0.416667	12
0.636364	0.363636	11
0.514286	0.342857	35
0.285714	0.714286	14
0.5	0.5	14
0.5	0.285714	14
0.6	0.4	5
0.363636	0.545455	11
0.611111	0.388889	18
0.714286	0.142857	14
0.75	0.25	8
0.142857	0.714286	14
0.6	0.4	5
0.636364	0.272727	11
0.75	0.125	8
0.25	0.5	4
0.555556	0.333333	9
0.857143	0.142857	7
0.514286	0.457143	35
0.5	0.375	8
1	0	2
1	0	2
0.333333	0.666667	3
0.4	0.5	10
0.416667	0.583333	12
0.714286	0.285714	7
0.583333	0.375	24
0.5	0.333333	6
0.571429	0.357143	14
1	0	2
0.5	0.5	10
0.8	0.2	5
0.909091	0.0909091	11
0.5	0	2
0.307692	0.538462	13
0.315789	0.631579	19
0.444444	0.555556	9
0.625	0.375	8
0.5	0.5	6
0.642857	0.357143	28
0.4	0.6	10
0.26087	0.73913	23
0.25	0.583333	12
0.391304	0.565217	23
0.333333	0.666667	3
0.5	0.5	4
0.266667	0.6	15
0	1	3
0	1	4
0.333333	0.666667	3
0.47619	0.47619	21
0.625	0.375	8
0.666667	0	3
0.25	0.75	4
0.666667	0.333333	6
0.4	0.4	5
0.764706	0.235294	17
0.727273	0.272727	11
0.4	0.6	10
0.333333	0.666667	12
0.454545	0.515152	33
0.285714	0.571429	14
0.666667	0.333333	12
0.692308	0.307692	13
1	0	5
0.692308	0.230769	13
0.545455	0.363636	11
0.444444	0.444444	9
0.222222	0.777778	9
0.222222	0.777778	9
0.47619	0.52381	21
0.375	0.5	32
0.333333	0.466667	15
0.666667	0.25	12
0.583333	0.416667	12
0.4	0.5	10
0.25	0.5	4
0.7	0.3	10
0.5	0.5	4
0.5	0.5	8
0.615385	0.384615	13
0.333333	0.444444	9
0.5	0.25	4
0.444444	0.555556	9
0.428571	0.285714	7
0.444444	0.555556	9
0.2	0.6	5
0.333333	0.666667	9
0.666667	0.25	12
0.454545	0.454545	11
1	0	4
0.545455	0.454545	11
0.75	0.25	20
0.75	0.25	8
0.25	0.75	8
0.6	0.4	10
0.583333	0.416667	12
0.3125	0.625	16
0.428571	0.571429	7
0.478261	0.478261	23
0.666667	0	3
0.333333	0.666667	6
0.666667	0.333333	12
0.636364	0.363636	11
0.5	0.5	12
0.5	0.25	4
0.142857	0.857143	7
0.4	0.2	5
0.333333	0.583333	12
0.46875	0.46875	32
0.210526	0.736842	19
0.352941	0.647059	17
0.285714	0.714286	7
0.272727	0.545455	11
0.222222	0.777778	18
0.266667	0.666667	15
0.166667	0.833333	24
0.272727	0.727273	33
0.333333	0.666667	12
0.4	0.6	5
0.230769	0.692308	13
0	1	1
0.426667	0.533333	75
0.26	0.66	50
0.545455	0.454545	11
0.5	0.5	2
0	0.8	5
0.666667	0.333333	6
0.5	0.5	2
0.3	0.3	10
0.545455	0.363636	11
0.347826	0.652174	23
0.47619	0.52381	21
0.666667	0.333333	3
0.666667	0.333333	3
0.357143	0.642857	14
0.3	0.7	30
0	1	2
0	1	2
0.272727	0.727273	11
0.117647	0.823529	17
0.62069	0.310345	29
0.7	0.3	10
0.5	0.4	20
0.777778	0.222222	9
0.12	0.88	25
0.222222	0.777778	9
0.409091	0.227273	22
0.222222	0.777778	18
0.416667	0.583333	12
0.645161	0.322581	31
0.3	0.7	10
0.363636	0.636364	11
0.466667	0.533333	30
1	0	1
0	1	3
0.625	0.375	16
0.307692	0.692308	13
0.391304	0.347826	23
0.52	0.48	25
0.576923	0.423077	26
0	1	1
0.4	0.6	10
0.4375	0.4375	16
0.5	0.5	12
0.272727	0.727273	22
0.333333	0.333333	18
0.4	0.6	5
0.1875	0.6875	32
0.285714	0.714286	7
0.294118	0.558824	34
0.555556	0.444444	9
0.5	0.5	2
0.571429	0.357143	14
0.4	0.6	30
0.166667	0.833333	12
0.5	0.5	2
0.586207	0.37931	29
0	0.666667	3
0.666667	0.111111	9
0.25	0.6875	16
0.16	0.44	25
0.428571	0.571429	7
0.625	0.25	8
0.333333	0.666667	15
0.5	0.5	6
0.4	0.133333	15
1	0	2
0	1	4
0.2	0.8	5
0.363636	0.636364	11
0.166667	0.833333	12
0.333333	0.666667	3
0.857143	0.142857	14
0.37037	0.592593	27
0.642857	0.357143	14
0.333333	0.666667	3
0.428571	0.5	14
0.375	0.625	16
0.727273	0.272727	11
0.777778	0.111111	9
0.304348	0.565217	23
0.416667	0.25	12
0.333333	0.619048	21
0.473684	0.473684	19
0	0.666667	3
0	0.333333	3
0.583333	0.416667	12
0.615385	0.230769	13
0.692308	0.307692	13
0.5	0.5	8
0.538462	0.461538	13
0.742857	0.257143	35
0.642857	0.357143	14
0.181818	0.818182	11
0.5	0.5	2
0.0909091	0.727273	11
0.833333	0.166667	6
0.3	0.7	10
0.545455	0.454545	22
0	1	2
0.310345	0.689655	29
0.45	0.35	20
0.666667	0.333333	9
0.6	0.4	10
0.5	0.5	16
0.275862	0.655172	29
0.2	0.7	10
0	0.5	2
0.307692	0.307692	13
0.166667	0.833333	6
0.525	0.475	40
0.133333	0.833333	30
0.471429	0.5	70
0.35	0.625	40
0.290323	0.709677	31
0.285714	0.571429	7
1	0	3
0.277778	0.666667	18
0.333333	0.62963	27
0.555556	0.333333	18
0.25	0.625	8
0.227273	0.772727	22
0	0.666667	3
0.25	0.75	12
0.344828	0.586207	29
0.105263	0.842105	19
0.304348	0.608696	23
0.428571	0.571429	21
0.307692	0.384615	13
0.125	0.75	16
0	1	1
0.485714	0.485714	35
0.615385	0.307692	13
0.357143	0.642857	14
0.2	0.8	15
0.5	0.5	2
0.384615	0.615385	39
0.478261	0.521739	23
0.25	0.375	8
0.4	0.4	5
0.555556	0.277778	18
0.5	0.5	18
0.25	0.75	4
0.6	0.3	10
0.681818	0.272727	22
0.307692	0.384615	13
0	1	5
0.243243	0.756757	37
0.333333	0.666667	6
0.333333	0.5	12
0.733333	0.133333	15
0.533333	0.4	15
0.421053	0.578947	19
0.166667	0.833333	6
0.605263	0.394737	38
0.333333	0.333333	3
0	1	4
0.470588	0.529412	17
0.333333	0.333333	3
0.3	0.6	20
0.5	0.5	2
0.388889	0.611111	18
0.333333	0.4	15
0.636364	0.136364	22
0.428571	0.428571	14
0.431373	0.45098	51
0.222222	0.777778	18
0.333333	0.666667	3
0	1	2
0.333333	0.666667	3
0	1	1
0	1	3
0	1	5
0.222222	0.777778	18
0.1875	0.6875	16
0.4	0.5	20
0.25	0.25	4
0	1	2
0	1	6
0.470588	0.529412	17
0.416667	0.583333	12
0	1	1
0.444444	0.444444	9
0	1	5
0.333333	0.666667	3
0.2	0.6	5
0.263158	0.578947	19
0.25	0.75	8
0.222222	0.777778	18
0	1	1
0.25	0.75	4
0.142857	0.857143	7
0	1	1
1	0	7
0.333333	0.666667	6
0.363636	0.545455	11
0.5	0.5	14
0.55	0.45	20
0.454545	0.545455	11
0.7	0.3	10
0.428571	0.52381	42
1	0	1
0.285714	0.285714	7
0	1	1
0.307692	0.615385	13
0.428571	0.571429	7
0.666667	0.166667	12
0.230769	0.692308	13
0	1	2
0.285714	0.642857	28
0.4	0.6	10
0.333333	0.666667	6
0	0	1
0.2	0.8	20
0.5	0.5	6
0.25	0.25	4
0	1	2
0.307692	0.692308	13
0.2	0.8	15
0.555556	0.333333	9
0.285714	0.714286	14
0.1875	0.8125	16
0.833333	0.166667	6
0.4	0.6	25
0.416667	0.5	12
1	0	1
0.333333	0.666667	3
0	1	9
0.555556	0.444444	9
0.125	0.75	8
0.166667	0.833333	6
0	1	2
0.142857	0.357143	14
0.454545	0.545455	11
0.6	0.4	5
0.666667	0.333333	6
0.166667	0.666667	6
0.375	0.625	8
0.333333	0.666667	6
0.6	0.4	5
0.538462	0.461538	13
0.416667	0.5	12
0.166667	0.833333	6
0.384615	0.615385	13
0.5	0.5	2
0.375	0.375	8
0.3125	0.625	16
0.538462	0.461538	13
0.5	0.5	6
0.333333	0.666667	3
0.5	0.5	6
0.625	0.375	8
0.25	0.75	4
0.333333	0.666667	6
0.142857	0.857143	7
0.75	0.25	4
0.526316	0.342105	38
0.444444	0.555556	9
0.142857	0.714286	7
0.5	0.25	4
0.5	0.5	6
0.571429	0.285714	7
0.2	0.8	5
0.4	0.5	10
0.125	0.875	8
0.333333	0.666667	6
0.333333	0.666667	3
0.357143	0.5	14
0.25	0.75	8
0.333333	0.666667	15
0.230769	0.692308	13
0.333333	0.666667	3
0.4	0.6	10
0.571429	0.428571	7
0.555556	0.444444	9
0.285714	0.428571	7
0	0.75	4
0.166667	0.833333	6
0.8	0.2	10
0.833333	0	6
0.666667	0.333333	3
0	1	8
0.583333	0.416667	12
0.5	0.5	4
0.555556	0.444444	9
0.384615	0.615385	13
0.166667	0.666667	6
0.666667	0.333333	9
0	0.857143	7
0.647059	0.352941	17
0.666667	0.333333	6
0.615385	0.230769	13
0	0.8	5
0.333333	0.583333	12
0.714286	0.285714	7
0.5	0.5	6
0.352941	0.588235	17
0.714286	0.285714	7
0.333333	0.666667	9
0.166667	0.833333	18
0.3	0.7	10
0.75	0.25	4
0.470588	0.470588	17
0	1	1
0.25	0.75	8
0.529412	0.470588	17
0.833333	0.166667	6
0.25	0.75	4
0.5	0.5	4
0.1875	0.75	16
0.0666667	0.933333	15
0.4	0.6	10
0	1	3
0.428571	0.571429	7
0.333333	0.666667	3
0	0.833333	6
0.384615	0.615385	13
0.333333	0.555556	9
0.133333	0.8	15
0.181818	0.727273	11
0.0769231	0.923077	13
0	1	2
0.35	0.6	20
0	1	9
0.4	0.6	5
0.428571	0.571429	7
0.428571	0.571429	7
0	0	4
0.588235	0.411765	17
0.625	0.375	8
0.571429	0.428571	7
0.625	0.375	8
0.6	0.4	5
0.375	0.625	8
0.363636	0.545455	11
0.428571	0.428571	7
0.684211	0.315789	19
0.8	0.2	5
0.5	0.35	20
0.6	0.4	5
0.25	0.75	4
0.3125	0.6875	16
0.482759	0.413793	29
0.75	0.25	4
0.857143	0.142857	7
0.333333	0.666667	6
0.333333	0	3
0.375	0.5	8
0.5	0.5	6
0.375	0.5	8
0.545455	0.454545	11
0.428571	0.571429	7
0.4	0.5	10
0.125	0.5	8
0.411765	0.529412	17
0.25	0.625	8
0.5	0.5	4
0	1	1
0.333333	0.666667	6
0	1	3
0.4	0.4	5
0.5	0.5	6
0.5	0	4
0.2	0.7	20
0.5	0.5	4
0.5	0.5	20
0.25	0.75	8
1	0	5
0.4	0.5	10
0.5	0.5	6
0.272727	0.727273	11
0.3	0.5	10
0.444444	0.555556	9
0	0.5	4
0.285714	0.714286	7
0.5	0.375	8
0.5	0.5	4
0.25	0.75	4
0	1	8
0.5	0.5	12
0.5	0.5	2
0.6	0.4	10
0	0.8	5
0.333333	0.666667	3
0.142857	0.714286	7
0.714286	0.285714	7
0.363636	0.545455	11
1	0	2
0.352941	0.647059	17
0.5	0.5	8
0.363636	0.545455	11
0.333333	0.666667	3
0.25	0.75	12
0.25	0.666667	12
0.5	0.5	2
0.444444	0.555556	9
0.555556	0.444444	9
0.2	0.6	5
0.857143	0.142857	14
1	0	1
0.333333	0.5	6
0	1	1
0.25	0.75	4
0.6	0.4	5
0	1	1
1	0	1
0.363636	0.545455	11
0.375	0.625	8
0.181818	0.818182	11
0.230769	0.769231	13
0.153846	0.692308	13
0.5	0.5	2
0	1	1
0.214286	0.714286	14
0	1	1
0.2	0.8	10
0.307692	0.307692	13
0.285714	0.714286	14
0.125	0.75	8
0.714286	0.285714	7
0.392857	0.571429	28
0.181818	0.636364	11
0.3125	0.6875	16
0.2	0.7	10
0.454545	0.545455	11
0.25	0.75	8
0.8	0.2	5
0	1	1
0.5	0.5	14
0.285714	0.714286	7
0.272727	0.727273	11
0	1	5
0.2	0.6	5
0.4	0.2	10
0.571429	0.285714	7
0.6	0.4	5
0.277778	0.666667	18
0.333333	0.666667	3
0.333333	0.666667	3
0.5	0.5	2
0.142857	0.857143	7
0	1	1
0.545455	0.454545	11
0.5	0.5	2
0.5	0.5	2
0.0666667	0.866667	30
0.411765	0.588235	17
0.857143	0.142857	7
0.6	0.4	5
0	0.666667	3
0	1	2
0.222222	0.555556	9
0.444444	0.555556	9
0.0833333	0.916667	12
0.285714	0.214286	14
0	1	11
0.4	0.6	5
0	0.75	4
0	1	1
0.666667	0.333333	3
0.5	0.5	2
0.25	0.5	12
0.285714	0.714286	7
0.5	0.375	8
0.75	0.25	8
0	0.8	5
0.5	0.5	2
0	1	2
0.25	0.5	4
0.333333	0.5	6
1	0	2
0.5	0.5	6
0.888889	0.111111	9
0.111111	0.555556	9
0.1	0.8	20
0.5	0.5	6
0.333333	0.5	6
0.333333	0.5	18
0.428571	0.571429	14
0	1	2
0	1	2
0	1	2
0.277778	0.611111	18
0.25	0.75	4
0.333333	0.666667	3
0.285714	0.714286	7
0.222222	0.555556	9
0.230769	0.692308	13
0.5625	0.4375	16
0.5	0.5	10
0.666667	0.333333	3
0.5	0.5	8
1	0	2
0.777778	0.111111	9
0.157895	0.736842	19
0.5	0.375	8
0.5	0.5	2
1	0	1
0.5	0.5	2
0.5	0.5	8
0.666667	0.333333	6
0.375	0.625	8
0.333333	0.333333	6
0.428571	0.428571	7
0.294118	0.647059	17
0.428571	0.571429	7
0.25	0.75	8
0.666667	0.333333	6
0.166667	0.833333	6
0.25	0.625	8
0	0.857143	7
0.5	0.333333	6
0.142857	0.857143	7
0.5	0.5	2
0.333333	0.555556	9
0	0	1
0	0.5	2
0.272727	0.636364	11
0.2	0.6	5
0.4	0.6	5
0.6	0.4	5
0.142857	0.857143	7
0.666667	0.333333	3
0.6	0.4	10
0.461538	0.538462	13
0	1	2
0.3125	0.6875	16
0.461538	0.538462	13
0.285714	0.571429	7
0.666667	0.333333	6
0.6	0.4	5
0.181818	0.636364	11
0.333333	0.666667	6
0.333333	0.666667	6
0.333333	0.666667	3
0.5	0.5	2
0.181818	0.818182	11
0.181818	0.636364	11
0	1	7
0.2	0.8	10
0.333333	0.5	6
0	1	5
0	1	3
0.4	0.4	5
0.333333	0.666667	12
0.571429	0.428571	7
0.583333	0.416667	12
0.578947	0.368421	19
0.5	0.5	4
0	0.857143	7
0.5	0.25	4
0	1	2
0.8	0.2	5
0.333333	0.666667	9
0	1	1
0.25	0.75	4
0.5	0.5	4
0.3	0.7	10
0.181818	0.727273	11
0.285714	0.714286	7
0.384615	0.538462	13
0.3125	0.625	16
0.142857	0.857143	7
0.333333	0.666667	6
0.5	0.25	4
0.5	0.5	8
0.428571	0.571429	7
0.333333	0.555556	9
0	0	2
0.5	0.25	4
0.3	0.6	10
0.333333	0.666667	3
0.5	0.5	4
0.5	0.5	10
0.4	0.6	5
0.4	0.6	5
0	1	2
0	1	2
0	0.666667	3
0.75	0.25	4
0.333333	0.333333	9
0.5	0.5	8
0.181818	0.818182	11
0.333333	0.666667	9
0.6	0.2	5
0.375	0.625	8
0.285714	0.571429	7
0.4	0.6	15
0.571429	0.357143	14
0.0909091	0.909091	11
0.625	0.375	8
0.636364	0.272727	11
0.142857	0.571429	7
0.4	0.6	5
0.2	0.8	5
0.666667	0.333333	9
0	0.666667	3
0.285714	0.285714	7
0.333333	0.666667	18
0.421053	0.473684	19
0.2	0.6	5
0.285714	0.571429	7
0.6	0.2	5
0.3125	0.6875	16
0.285714	0.714286	7
0.222222	0.777778	9
0.5	0.5	2
0.2	0.8	15
0.25	0.75	8
0.333333	0.666667	12
0.625	0.375	8
0.7	0.3	20
0.4	0.6	15
0.111111	0.777778	9
0.384615	0.461538	13
0.375	0.5	16
0	1	2
0.222222	0.777778	9
0.333333	0.666667	3
0.214286	0.714286	14
0.166667	0.5	6
0.666667	0.333333	3
0.666667	0.333333	3
0.2	0.8	10
0.142857	0.714286	7
0.142857	0.714286	7
0.333333	0.666667	3
0.615385	0.307692	13
0.2	0.6	5
0.111111	0.888889	9
0.2	0.8	5
0.333333	0.666667	9
0	1	1
0.222222	0.666667	9
0.25	0.7	20
0.181818	0.772727	22
0	1	1
0	1	1
0.285714	0.714286	21
0.5	0.416667	12
0.142857	0.857143	7
0.333333	0.666667	12
0.176471	0.823529	17
0.222222	0.666667	9
0.5	0.5	6
0	1	16
0	1	5
0.428571	0.571429	7
0.210526	0.789474	19
0.05	0.95	20
0.166667	0.833333	6
0.25	0.5	4
0.2	0.8	5
0.0588235	0.823529	17
0.5	0.5	4
0.3125	0.5625	16
1	0	1
0.5	0.3	10
0.5	0.5	10
0.2	0.733333	15
0.35	0.65	20
0.214286	0.785714	14
0.6	0.4	10
0.307692	0.615385	13
0.666667	0.333333	3
0.473684	0.526316	19
0.666667	0.333333	6
0.2	0.6	5
0.333333	0.666667	9
0.125	0.875	8
0.75	0.25	4
0.666667	0.333333	3
0.727273	0.272727	11
0.583333	0.333333	12
0	0.777778	9
0.428571	0.571429	7
0.75	0.25	8
0.25	0.75	8
0	1	4
0.4	0.6	5
0.8	0.2	5
0.25	0.75	8
0.470588	0.529412	17
0.75	0.25	4
0.0909091	0.727273	11
0.125	0.875	8
0.111111	0.777778	9
0	0	1
0.2	0.6	5
0.25	0.6875	16
0.125	0.75	8
0.153846	0.769231	13
0.571429	0.428571	7
0.625	0.375	8
0.142857	0.857143	7
0.25	0.75	12
0	0.666667	3
0.428571	0.428571	7
0.4	0.6	5
0.0833333	0.833333	12
0.555556	0.333333	9
0	1	3
0.375	0.625	8
0.5	0.5	12
0.375	0.625	8
0.142857	0.714286	7
1	0	2
0	1	4
0.5	0.416667	12
0.714286	0.285714	7
0.2	0.8	5
0.3125	0.625	16
0.4	0.6	10
0.166667	0.833333	6
0.285714	0.571429	7
0.333333	0.666667	6
0.6	0.4	5
0.444444	0.555556	9
0.125	0.875	8
0.666667	0	3
0.555556	0.444444	9
0.25	0.625	8
0.333333	0	3
0.6	0.2	10
0.5	0.5	6
0.666667	0.333333	3
0.272727	0.636364	11
0.5	0.5	6
1	0	2
0.142857	0.857143	7
0	1	4
0.4	0.4	5
0.555556	0.444444	9
0	1	3
0.2	0.8	5
0.333333	0.555556	9
0.7	0.3	10
0.25	0.5	4
0.8	0.2	5
0.571429	0.428571	7
0	1	7
0.714286	0.142857	7
0	1	5
0.333333	0.666667	3
0.666667	0.333333	3
0.333333	0.666667	6
0.571429	0.428571	7
0.833333	0.166667	6
0.333333	0.666667	6
0.363636	0.545455	11
0.5	0.5	16
0.538462	0.230769	13
0.714286	0.285714	7
0.333333	0.333333	3
0.15	0.75	20
0	1	12
0.666667	0.333333	3
0.6	0.4	5
0.333333	0.666667	3
0.538462	0.461538	13
0.25	0.75	4
0	1	3
1	0	1
0.5	0.25	4
0	1	2
0.4	0.5	10
0.5	0.5	6
0.5	0.5	4
0.5	0.5	4
0.2	0.6	10
1	0	2
0.214286	0.571429	14
0.25	0.5	4
0.166667	0.666667	6
0.333333	0.666667	3
0.5	0.333333	6
0.4	0.5	10
0.4	0.6	5
0.166667	0.666667	6
0.4	0.6	10
0.2	0.8	5
0.714286	0.285714	7
0.416667	0.5	12
0.25	0.75	12
0.272727	0.727273	11
0.176471	0.823529	17
0.375	0.625	8
0.25	0.75	8
1	0	1
0	1	5
0	1	5
0	1	5
0.428571	0.571429	7
0.375	0.375	8
0.636364	0.363636	11
0.0666667	0.933333	15
0.142857	0.857143	7
0.333333	0.666667	6
0.428571	0.571429	7
0.75	0.25	4
0.294118	0.588235	17
0.1	0.8	10
0.15	0.85	20
0.0833333	0.833333	12
0.0588235	0.882353	17
0.25	0.75	4
0.6	0.3	10
0.428571	0.428571	7
0.3125	0.6875	16
1	0	1
0.5	0	2
0.416667	0.5	12
0.5	0.5	2
0.285714	0.714286	7
0.4	0.6	5
0.375	0.625	8
0.56	0.4	25
0.571429	0.428571	7
0.5	0.5	6
0.666667	0.166667	6
0.666667	0	3
0.2	0.4	5
0.222222	0.777778	9
0	1	2
0.125	0.875	8
0.5	0.5	6
0.125	0.875	8
1	0	4
0.666667	0.333333	3
0.125	0.5	8
0.333333	0.5	6
0.5	0.5	14
0.166667	0.5	6
0.8	0.2	5
0.4	0.4	5
0.333333	0.666667	6
0.428571	0.428571	7
1	0	4
0.416667	0.5	12
0.6	0	5
0.380952	0.619048	21
0.2	0.8	5
0.473684	0.526316	19
0.363636	0.636364	11
0.5	0.5	2
0.142857	0.857143	7
0.45	0.55	20
0.6	0.4	10
0.428571	0.571429	21
0.5	0.375	8
0.45	0.55	20
0.357143	0.642857	14
0.230769	0.769231	13
0.111111	0.666667	9
0.285714	0.428571	7
0.166667	0.5	6
0.333333	0.583333	12
0.166667	0.833333	6
0.5	0.5	2
0.357143	0.428571	14
0.5	0.5	4
0.25	0.75	4
0.5	0.5	8
0.5	0.5	4
0.615385	0.384615	13
0.4	0.6	5
0.222222	0.666667	9
0.285714	0.714286	7
0.125	0.875	8
0.583333	0.416667	12
0.0714286	0.928571	14
0.428571	0.571429	7
0.25	0.75	8
0.4	0.55	20
0.294118	0.470588	17
0.454545	0.545455	11
0.333333	0.666667	9
0.25	0.75	4
0.25	0.625	8
0.333333	0.666667	9
0.2	0.7	10
0.2	0.7	10
0.4	0.533333	15
0.5	0.5	4
0.285714	0.571429	7
0	0.714286	7
0.444444	0.555556	9
0.352941	0.647059	17
0.235294	0.588235	17
0.454545	0.454545	11
0.666667	0.333333	6
0.75	0	4
0.4	0.6	20
0.666667	0.333333	3
0.0833333	0.916667	12
0.428571	0.571429	7
0.5	0.5	14
0	0.928571	14
0.3	0.6	10
0.2	0.6	20
0.416667	0.583333	12
0.545455	0.454545	11
0.375	0.625	8
0.1	0.7	10
0.307692	0.461538	13
1	0	3
0.5	0.5	4
0.545455	0.454545	11
0.857143	0.142857	7
0.666667	0.333333	9
0.5	0.5	6
0.4	0.4	5
0.727273	0.272727	11
0.75	0.25	4
0.75	0.25	8
0.5	0.5	2
0.333333	0.666667	6
0.214286	0.642857	14
0.75	0.25	4
0.428571	0.571429	7
0.285714	0.571429	7
0.666667	0.333333	3
0	1	2
0.75	0	4
0.785714	0.214286	14
0	1	5
0	0.8	5
0.333333	0.666667	3
0.2	0.8	5
0.285714	0.714286	7
0.416667	0.583333	12
0.357143	0.428571	14
0.222222	0.777778	9
0.142857	0.857143	7
0.6	0.4	5
0.333333	0.333333	3
0.142857	0.714286	7
0.714286	0.285714	7
0.214286	0.642857	14
0	0.833333	6
0.2	0.8	5
0.444444	0.555556	9
0.333333	0.5	6
0	1	12
0.6	0	5
0	1	3
0.333333	0.533333	15
0.421053	0.526316	19
0.5	0.5	6
0.5	0.375	8
0	1	6
0.272727	0.545455	11
0.0909091	0.818182	11
0.285714	0.714286	7
0.333333	0.5	18
0.714286	0.285714	7
0.4	0.4	10
0.222222	0.777778	9
0.5	0.5	4
0.222222	0.555556	9
0.416667	0.416667	12
0	0.857143	7
0.333333	0.666667	6
0.2	0.7	10
0.571429	0.428571	7
0	1	1
0.25	0.75	4
0.388889	0.611111	18
0.4375	0.5625	16
0.571429	0.428571	7
0.333333	0.5	6
0.5	0.5	8
0.333333	0.333333	3
0.375	0.5625	16
0.153846	0.846154	13
0.375	0.5	8
0.133333	0.8	15
0.666667	0.333333	18
0.5	0.4	20
0.4	0.6	20
0	1	10
0.6	0.4	10
0.444444	0.555556	9
0.125	0.875	8
0.25	0.75	4
0.5	0.5	4
0.368421	0.421053	19
0.428571	0.571429	7
0.5	0.333333	6
0.375	0.5	8
0.461538	0.538462	13
0.1	0.9	20
0	1	10
0.444444	0.555556	9
0.4	0.5	10
0.2	0.8	10
0.142857	0.428571	7
0.0909091	0.818182	11
0.166667	0.833333	12
0.4	0.6	5
0.625	0.375	8
0.8	0.2	5
0.5	0.5	12
0	0.75	4
0	0.714286	7
0.75	0.25	4
0.4	0.6	10
0.666667	0.333333	6
0.0909091	0.818182	11
0.25	0.75	8
0.6	0.4	5
0.3	0.7	10
0.210526	0.684211	19
0.25	0.75	4
0.166667	0.833333	6
0.277778	0.555556	18
0.0909091	0.909091	11
0	1	10
0.111111	0.888889	9
0.333333	0.583333	12
0	1	1
0.4	0.6	5
0	1	5
0.5	0.5	2
0.5	0.5	4
0.25	0.75	4
0.25	0.75	4
0.25	0.75	4
0.4	0.6	5
0.25	0.75	8
0.4	0.6	10
0.5	0.5	2
0	1	5
0.333333	0.666667	12
0.416667	0.583333	12
0.4	0.6	10
0.2	0.8	5
0.4	0.6	5
0.333333	0.666667	6
0.5	0.5	6
0.5	0.5	6
0.375	0.625	8
0.625	0.375	8
0.25	0.75	8
0.0833333	0.833333	12
0.666667	0.333333	3
0	1	1
0.25	0.75	8
0.1	0.9	20
0	1	1
0.125	0.5	8
0.444444	0.555556	9
0.125	0.875	8
0.384615	0.538462	13
0.176471	0.705882	17
0.384615	0.538462	13
0.2	0.6	5
0.166667	0.666667	6
0.285714	0.571429	7
0.454545	0.545455	11
0.2	0.4	5
0	1	10
0	1	3
0.25	0.75	4
0.363636	0.636364	11
0	0.4	5
0	1	5
0.133333	0.8	15
0.5	0.5	4
0.166667	0.833333	6
0.0909091	0.545455	11
0.428571	0.571429	7
0.15	0.8	20
0.384615	0.538462	13
0.777778	0.222222	9
0.166667	0.833333	12
0.428571	0.571429	7
0	0.5	2
0.428571	0.571429	7
0.6	0.4	5
0.571429	0.428571	7
0.333333	0.666667	6
0.5	0.5	8
0	1	5
0.666667	0.333333	3
0.5	0.25	4
0.5	0.5	8
0.533333	0.4	15
0.166667	0.833333	6
0.166667	0.833333	6
0	1	5
0.214286	0.714286	14
0.75	0.25	4
0.333333	0.666667	6
0.6	0.4	5
0.333333	0.666667	12
0.444444	0.555556	9
0.375	0.625	8
0.25	0.75	4
0.75	0.25	4
0.363636	0.545455	11
0	1	4
0.125	0.875	8
0	1	6
0.111111	0.777778	9
0.375	0.625	8
0.285714	0.714286	7
0	1	7
0.4	0.4	5
0.428571	0.428571	7
0.666667	0.333333	3
0.75	0.25	4
0.4	0.4	5
0.363636	0.454545	11
0.25	0.75	12
0.153846	0.769231	13
0.230769	0.769231	13
1	0	4
0	0.8	5
0.375	0.625	8
0.5	0.5	4
1	0	3
0.428571	0.571429	7
0.375	0.625	8
0.2	0.8	5
0.2	0.8	5
0.181818	0.727273	11
0.307692	0.615385	13
0.166667	0.833333	6
0.272727	0.727273	11
0.333333	0.666667	6
0.375	0.625	8
0.428571	0.428571	7
0.25	0.75	16
0.333333	0.555556	9
0	0.833333	6
0.166667	0.666667	6
0.75	0.25	4
0.235294	0.705882	17
0.235294	0.705882	17
0.2	0.8	5
0	1	3
0.4	0.6	10
0.454545	0.545455	22
0	1	2
0.5	0.5	6
0.888889	0.111111	9
0.142857	0.857143	7
0.2	0.8	10
0.416667	0.416667	12
0.3	0.7	10
0.272727	0.727273	11
0.142857	0.857143	7
0.222222	0.777778	9
0.263158	0.736842	19
0.25	0.625	8
1	0	3
0.5	0.5	2
0.6	0.4	5
0.5	0.5	6
0.333333	0.666667	6
0.25	0.75	4
0.166667	0.333333	6
0.181818	0.818182	11
0.2	0.8	5
0.2	0.8	5
0.333333	0.5	6
0.25	0.75	4
0.133333	0.733333	15
0.5	0.375	8
0.6	0.4	10
0.285714	0.571429	7
0.5	0.5	2
0.142857	0.857143	7
0.75	0.25	4
0.111111	0.777778	9
0.666667	0.166667	6
0.5	0.5	10
0.125	0.875	8
0.5	0.5	6
0.2	0.8	5
0.5	0.5	6
0.25	0.625	8
0.4	0.5	10
0.75	0.25	4
0.75	0	4
0.5	0.5	4
0.5	0.5	2
0.75	0	4
1	0	3
0.857143	0	7
0.285714	0.714286	7
0.2	0.8	5
0.666667	0.333333	6
0.666667	0.333333	3
0.833333	0.166667	6
0.714286	0.285714	7
0.333333	0.666667	3
0	1	6
0.5	0.5	6
0.727273	0.0909091	11
0.571429	0.428571	7
0.2	0.6	5
0.4	0.6	10
0.444444	0.555556	9
0.2	0.6	20
0.25	0.75	8
0.142857	0.714286	7
0.133333	0.866667	15
0.25	0.75	8
0.857143	0	7
0.222222	0.777778	9
0.45	0.55	20
0.5	0.25	4
0	1	4
0.285714	0.571429	7
0.333333	0.333333	3
0.571429	0.428571	7
0.333333	0.666667	3
0.285714	0.714286	7
0.5	0.5	4
1	0	2
0.5	0.5	2
0.111111	0.777778	9
0.454545	0.545455	11
0.75	0.25	4
0	0.833333	6
0.25	0.5	4
0.25	0.5	4
0	1	5
0	1	1
0	1	6
0.333333	0.533333	15
0.75	0.25	4
0.4	0.6	5
0.857143	0.142857	7
0.333333	0.5	6
0.25	0.75	4
0.142857	0.714286	7
0.421053	0.526316	19
0.666667	0.333333	6
0.25	0.625	8
1	0	1
1	0	1
0.5	0.5	6
0	1	5
0.75	0.25	4
0	1	3
0.285714	0.714286	7
1	0	4
1	0	4
0.636364	0.363636	11
0.684211	0.315789	19
0.75	0.25	16
0.5	0.5	4
0.5	0.5	4
0.3	0.7	10
0.6	0.4	5
0.75	0.25	4
0.5	0.5	8
0	1	6
0.25	0.75	4
0.25	0.75	16
0.416667	0.583333	12
0	1	4
0.222222	0.555556	9
0.125	0.625	8
0.222222	0.444444	9
0	0.857143	7
0.266667	0.6	15
0.142857	0.714286	7
0.111111	0.888889	9
0	1	7
0.333333	0.333333	6
0.25	0.75	12
0.285714	0.642857	14
0.2	0.6	10
0.333333	0.666667	12
0.285714	0.714286	7
0.5	0.5	6
0.2	0.8	5
0.2	0.75	20
0	1	3
0.571429	0.285714	7
0.333333	0.666667	3
0.571429	0.428571	7
0.25	0.5	4
0.166667	0.833333	6
0.25	0.75	4
0.25	0.75	4
0.285714	0.571429	7
0.285714	0.571429	7
0.25	0.75	4
0.25	0.75	4
0.25	0.75	4
0	0.111111	9
0	0.75	4
0	1	3
0.4	0.6	5
0.625	0.375	8
0.142857	0.857143	7
0.3	0.7	10
0.5	0.5	6
0	0.916667	12
1	0	1
0	1	3
0.333333	0.666667	3
0	1	1
0.615385	0.384615	13
0.8	0.2	5
0.25	0.75	4
0.25	0.75	16
0.142857	0.857143	7
0.2	0.8	5
0.166667	0.833333	6
0.5	0.444444	18
0.2	0.8	5
0.538462	0.461538	13
0.333333	0.333333	6
0.444444	0.444444	9
0.4	0.4	5
0.166667	0.833333	6
0.5	0.333333	6
0.111111	0.777778	9
1	0	3
0.285714	0.714286	7
0.777778	0.222222	9
0.428571	0.571429	7
0.428571	0.571429	7
0.166667	0.833333	12
0.55	0.4	20
0	1	7
0	1	2
0.583333	0.416667	12
0.2	0.8	5
0	1	4
0	1	10
0.5	0.5	2
0	0	1
0	1	4
0.2	0.6	5
0.142857	0.714286	14
0.2	0.7	10
0.222222	0.666667	9
0	1	6
0.5	0.333333	6
0.2	0.8	10
0.444444	0.555556	9
0.25	0.75	8
0.4	0.6	5
0.428571	0.571429	7
0.222222	0.666667	9
0.166667	0.666667	6
0	0.714286	7
0	1	5
0	1	5
0	1	6
0.2	0.6	5
0	0.777778	9
0.214286	0.785714	14
0.166667	0.666667	6
0.222222	0.777778	9
0.857143	0.142857	7
0.2	0.8	5
0.142857	0.714286	7
0.2	0.6	10
0.666667	0.333333	6
0.428571	0.571429	7
0	0.75	4
0.25	0.625	16
0.1	0.75	20
0.5	0.25	4
0	0.857143	7
0.142857	0.571429	14
0.5	0.5	8
0.666667	0.333333	9
0.5	0	2
0.666667	0.333333	6
0.5	0.5	4
0.285714	0.714286	7
0.428571	0.428571	7
0.428571	0.571429	7
0.428571	0.571429	7
0.25	0.75	4
0.3	0.45	20
0.625	0.375	8
0.285714	0.428571	7
0.333333	0.333333	6
0.571429	0.428571	7
0.5	0.5	4
0.285714	0.714286	7
0.5	0.5	2
0.285714	0.714286	7
0.307692	0.692308	13
0.5	0.5	6
0.416667	0.583333	12
0.444444	0.333333	9
0	1	1
0.5	0.5	2
0.111111	0.777778	9
0.4375	0.5	16
0.277778	0.722222	18
0.333333	0.666667	3
0.111111	0.833333	18
1	0	5
0.642857	0.357143	14
0.428571	0.571429	7
0	1	3
0.75	0.25	4
0.333333	0.666667	9
0	1	2
0	1	2
0.6	0.4	10
0.4	0.6	5
0	1	3
0.0588235	0.882353	17
0.5	0.5	6
0.25	0.75	12
0.2	0.6	5
0.6	0.4	5
0.5	0.5	4
0.428571	0.571429	7
0.4	0.4	10
0	0.875	8
0.333333	0.166667	6
0.3	0.7	10
0	0	8
0.3	0.7	10
0.857143	0.142857	7
0.6	0.4	5
0	0.714286	7
0.25	0.75	4
1	0	1
0.8	0.2	5
0.833333	0.166667	6
0.545455	0.0909091	11
0.222222	0.666667	9
0.4	0.4	5
0.75	0.25	8
0	0.555556	9
0.888889	0.111111	9
0.333333	0	3
1	0	4
0.888889	0.111111	9
0.1	0.9	10
0	0.111111	9
0	0	7
0.285714	0.714286	7
0.333333	0.555556	9
0	1	5
0.421053	0.0526316	19
0.25	0.75	12
0.166667	0.5	6
0.571429	0.428571	7
0	0.75	12
0	0	3
0	0	4
0.5	0	2
0.333333	0.666667	6
0.666667	0.333333	6
0	0	8
0.666667	0.333333	3
0.142857	0.857143	7
0.142857	0.571429	7
0.6	0	10
0	1	4
0	0.0909091	11
0.833333	0.166667	6
0.285714	0.714286	7
0.5	0.5	4
0.2	0.6	5
0.571429	0.428571	7
0.571429	0.285714	7
0	0	13
0	0	6
0.333333	0.666667	3
0.285714	0.714286	7
0.727273	0.0909091	11
0.833333	0.166667	6
0.166667	0.833333	6
0.2	0.8	5
0	0.75	4
0.25	0.5	4
0.5	0.5	4
0	1	4
0.4	0.6	5
0.2	0.6	5
0	0.333333	6
0	0.5	6
0	0	13
1	0	5
0.666667	0.333333	3
0.4	0.4	5
0	0.8	5
0.2	0.8	5
0.166667	0.666667	6
0	0	7
0	0.857143	7
0.285714	0.714286	7
0.5	0.5	2
0.333333	0.666667	6
0.583333	0.416667	12
0.75	0.25	4
0.5	0.5	6
0.333333	0.555556	9
0.666667	0.333333	6
0	0	2
0	1	3
0	0.571429	7
0.5	0.375	8
0	1	4
0	0	6
0	0	10
0	0.5	6
0.142857	0.857143	7
0.333333	0.666667	3
0	0.6	5
0.2	0.2	5
0.4	0.6	5
0	0	2
0.4	0.6	5
0.571429	0.428571	7
0.2	0.8	5
0	0	9
0.6	0.4	5
0	0	7
0	0	4
0.25	0.666667	12
0.25	0.75	4
0	1	1
0.5	0.5	16
0.25	0.666667	12
0	0.5	2
0.333333	0.666667	6
0.3125	0.5	16
0.416667	0.5	12
0.222222	0.444444	9
0.375	0.5	8
0.2	0.8	10
0.333333	0.583333	12
0.75	0.25	12
0.333333	0.666667	9
0.333333	0.518519	27
0	1	1
0.222222	0.777778	9
0	1	1
0.538462	0.461538	13
0.416667	0.583333	12
0.692308	0.307692	13
0.272727	0.727273	22
0.375	0.625	8
0.2	0.8	5
0.333333	0.666667	3
0	1	1
0.363636	0.636364	11
0.25	0.75	28
0.727273	0.272727	11
0.214286	0.785714	14
0	1	1
0	1	1
0.666667	0.333333	3
0.111111	0.888889	9
0.294118	0.647059	17
0	1	1
0	1	1
0.4	0.6	10
0.5	0.5	12
0.52381	0.428571	21
0.666667	0.333333	9
0.368421	0.578947	19
0	1	1
0.5	0.375	8
0	1	4
0.666667	0.333333	3
0.411765	0.294118	17
0.5	0.428571	14
0.2	0.8	10
0.571429	0.428571	7
0.55	0.45	20
0.454545	0.454545	11
0.666667	0.333333	3
0.428571	0.571429	7
0.416667	0.583333	12
0.333333	0.416667	12
0.258065	0.580645	31
0.375	0.5	8
0.533333	0.466667	15
0.25	0.75	12
0.3	0.5	10
0.25	0.75	12
0.571429	0.428571	7
0.333333	0.666667	6
0.230769	0.769231	13
0.1	0.9	10
0.2	0.666667	15
0.5	0.5	2
0.222222	0.777778	9
0.5	0.142857	14
0.363636	0.636364	22
0	0.5	2
0.444444	0.444444	9
0	1	1
0.6	0.3	10
0.285714	0.714286	14
0.666667	0.333333	3
0.333333	0.666667	12
0.25	0.625	16
0.428571	0.5	14
0.428571	0.571429	14
0	1	2
0.5	0.333333	6
0.684211	0.210526	19
0.5	0.5	4
0.5	0.5	4
0.363636	0.636364	11
0.4	0.6	10
0.333333	0.666667	6
0.307692	0.538462	13
0.185185	0.777778	27
0.2	0.8	20
0.545455	0.454545	11
0.166667	0.833333	12
0.25	0.75	4
0	0.555556	9
0.545455	0.454545	11
0	1	7
0.375	0.625	8
0.285714	0.571429	7
0.411765	0.588235	17
0.428571	0.571429	28
0.25	0.75	8
0.571429	0.428571	7
0.5	0.5	6
0.583333	0.333333	12
0.571429	0.428571	7
0.6	0.4	5
0.410256	0.538462	39
0.285714	0.714286	7
0.555556	0.444444	9
0.625	0.375	8
0.285714	0.714286	7
0.625	0.375	8
0.5	0.5	6
0.666667	0.333333	3
0.75	0.25	4
0	0	1
0.444444	0.444444	9
0.208333	0.791667	24
0.7	0.3	10
0.25	0.75	8
1	0	3
0.666667	0.333333	3
0.65	0.35	20
0.5	0.5	14
0.5	0.5	4
0.333333	0.666667	6
0.666667	0	3
0	1	13
0.333333	0.5	6
0.428571	0.571429	7
0.166667	0.833333	6
0.166667	0.666667	6
0.454545	0.545455	11
0.666667	0.333333	3
0.2	0.8	10
0.666667	0.333333	9
0.5	0.5	8
0.315789	0.631579	38
0.4	0.4	5
0.666667	0.333333	12
0.5	0.5	4
0.375	0.625	8
0.44186	0.418605	43
0.6	0.4	5
0.4	0	5
0.166667	0.333333	6
0.6	0.4	5
0.857143	0.142857	7
0.857143	0.142857	7
0.666667	0.333333	6
0.833333	0.166667	6
1	0	3
0.7	0.3	10
0.625	0.25	8
0.2	0.8	5
0.125	0.75	8
0	0.555556	36
0.625	0.375	8
0	1	2
0.25	0.75	4
0	0.857143	7
0.444444	0.444444	9
0.625	0.375	8
0.6	0.3	10
0.166667	0.833333	6
0.166667	0.833333	6
0	0	11
0.444444	0.555556	9
0.352941	0.647059	17
0.473684	0.526316	19
0.363636	0.636364	11
0.428571	0.571429	7
1	0	11
0.444444	0.555556	9
0.444444	0.555556	18
0.357143	0.571429	14
0.333333	0.666667	6
0.25	0.625	8
0.6	0.4	10
0.166667	0.833333	6
0.714286	0.285714	14
0.416667	0.583333	12
0.555556	0.444444	18
0.272727	0.727273	11
0.333333	0.666667	6
0.75	0.25	4
0.384615	0.538462	13
0.619048	0.333333	21
0.5	0.5	4
0	1	3
0.222222	0.666667	9
0.210526	0.789474	19
0.617647	0.323529	34
0.4	0.6	10
1	0	1
0.8	0.2	10
0.470588	0.529412	17
0	1	4
0.428571	0.571429	7
0.214286	0.714286	14
0.777778	0.111111	9
0.230769	0.692308	13
0.375	0.375	8
0.666667	0.333333	15
0.705882	0.294118	17
0.238095	0.761905	21
0.25	0.75	8
0.833333	0.166667	6
0.666667	0.333333	6
0.2	0.75	20
0.714286	0.285714	7
0.428571	0.571429	7
0.333333	0.555556	9
0.3	0.6	10
0.5	0.5	10
0.25	0.75	8
0	0.75	4
0.25	0.75	8
0.777778	0.222222	9
0.1875	0.75	16
0.166667	0.722222	18
0.2	0.8	5
0.0909091	0.909091	11
0.230769	0.692308	13
0.333333	0.666667	9
0.5	0.5	4
0.5	0.5	16
0.722222	0.277778	18
0.5	0.5	4
0	1	5
0.6	0	5
0.75	0.25	4
0.4	0.6	10
1	0	6
0.333333	0.666667	3
0.6	0.2	5
0	0.6	5
0.333333	0.666667	3
0.111111	0.888889	9
0.1	0.9	10
0.3	0.7	10
0.25	0.5	4
0.285714	0.571429	7
0.166667	0.833333	6
0.214286	0.785714	14
0.5	0.5	10
0.666667	0.333333	9
0.2	0.8	5
0	0.916667	12
0.833333	0.166667	6
0.125	0.75	8
0.0909091	0.909091	11
0.166667	0.833333	6
0.333333	0.5	6
1	0	6
0.166667	0.833333	6
0.6	0.4	5
0.2	0.8	5
0.2	0.8	10
0.4	0.6	10
0.545455	0.363636	11
0.5	0.5	6
0.708333	0.25	24
0.25	0.75	4
0.571429	0.357143	14
0.5	0.5	2
0.833333	0.0833333	12
0.166667	0.833333	6
0.75	0.25	8
0.833333	0.166667	6
0	0.0666667	15
1	0	3
0.461538	0.461538	13
0.413793	0.517241	29
0.421053	0.578947	19
0.4	0.6	5
0.25	0.75	4
0.333333	0.666667	6
0.666667	0.333333	3
0.333333	0.333333	3
0.47619	0.47619	21
0.416667	0.333333	12
0.375	0.5	8
0.25	0.75	4
0.666667	0.333333	6
0.571429	0.428571	7
0.166667	0.833333	6
0.125	0.75	8
0.294118	0.588235	17
0.5	0.5	14
0.5	0.5	4
0.454545	0.363636	11
0.4	0.266667	15
0.25	0.583333	12
0.421053	0.578947	19
0.333333	0.666667	3
0.6	0.4	5
0.266667	0.666667	15
0.4	0.4	10
0.636364	0.363636	11
0.4	0.6	5
0.5	0.125	8
0.666667	0.166667	6
0.375	0.375	8
0.6	0.4	10
0.75	0.25	4
0.375	0.625	8
0.411765	0.529412	17
0.555556	0.444444	9
0.428571	0.571429	7
0.428571	0.571429	7
1	0	3
0.625	0.375	8
0.357143	0.642857	14
0.125	0.625	8
0.2	0.8	5
0.142857	0.857143	7
0	1	3
0.6	0.4	5
0.8	0.2	5
0.454545	0.545455	11
1	0	3
0.25	0.75	8
0.2	0.8	10
0.666667	0.333333	6
0.6	0.4	15
0.2	0.8	15
0.333333	0.533333	15
0.444444	0.444444	9
0.416667	0.583333	12
0.166667	0.833333	6
0.386364	0.5	44
0.545455	0.454545	11
0.4	0.6	10
0.833333	0.0833333	12
0.470588	0.470588	17
0.272727	0.545455	11
0.444444	0.555556	9
0.333333	0.5	6
0.636364	0.272727	11
0.636364	0.363636	11
0.6	0.4	10
0.4	0.6	10
0.4	0.4	5
0.75	0.25	8
0.565217	0.347826	23
0.318182	0.613636	44
0.25	0.625	8
0	0.6	5
0.111111	0.888889	9
0.625	0.3125	16
0.488889	0.511111	45
0.454545	0.454545	11
0.419355	0.532258	62
0.333333	0.666667	24
0.333333	0.666667	3
0.470588	0.529412	17
0	1	4
0.636364	0.363636	11
0.363636	0.272727	11
0	1	7
0.75	0.25	8
0.5	0.5	8
0.421053	0.526316	19
0.2	0.8	10
0.3	0.6	10
0.333333	0.333333	9
0.6	0.333333	15
0.333333	0.666667	3
0.333333	0.666667	9
0.8	0.2	5
0.444444	0.444444	9
0.333333	0.666667	9
0.5	0.388889	18
0.375	0.625	8
0.580645	0.322581	31
0.2	0.8	5
0.657143	0.314286	35
0	1	3
0.333333	0.333333	3
1	0	7
0.666667	0.333333	3
0.333333	0.666667	3
0.435897	0.461538	39
0.5	0.5	10
0.2	0.8	5
0.5	0.5	4
0.4	0.5	10
0.571429	0.285714	7
0	1	1
0	0	4
0.421053	0.421053	19
1	0	2
0.375	0.625	8
0.75	0.25	4
0.333333	0.666667	3
0	0.666667	3
0.625	0.375	8
0.307692	0.538462	13
0.166667	0.833333	6
0.25	0.75	8
0.666667	0.333333	6
0.47619	0.380952	21
0.2	0.8	5
0.571429	0.428571	7
0.666667	0.333333	9
0.625	0.25	8
0.3	0.675	40
0.235294	0.705882	17
0.333333	0.666667	6
0.428571	0.571429	7
0.230769	0.692308	13
0.2	0.4	5
0.481481	0.518519	27
0.416667	0.416667	12
1	0	3
0.888889	0.111111	9
0.6	0.4	5
0.2	0.8	5
0.75	0.166667	12
0.571429	0.428571	7
0.5	0.5	8
0.555556	0.444444	9
0.5	0.5	8
0	1	4
0.2	0.4	5
0.875	0.125	8
0.44	0.42	50
0.5	0.423077	26
0.333333	0.666667	6
0.875	0.125	8
0.142857	0.714286	7
0.357143	0.642857	14
0.555556	0.444444	9
0.571429	0.428571	7
0.266667	0.733333	15
0.75	0.25	8
0.875	0.125	8
0.875	0.125	8
0.333333	0.666667	15
0	0.857143	7
0.4	0.6	5
0.333333	0.666667	9
0.3	0.7	10
0.555556	0.444444	9
0.625	0.375	8
0.4	0.6	5
0.35	0.65	20
0.285714	0.571429	7
0.4	0.533333	15
0.363636	0.636364	11
0.5	0.375	8
1	0	4
1	0	4
0.166667	0.666667	6
0.5	0.375	8
0.555556	0.444444	9
0	0.888889	9
0.142857	0.714286	7
0.142857	0.857143	7
1	0	8
0.761905	0.238095	21
1	0	9
0	1	5
0.4	0.6	10
1	0	3
0.35	0.6	20
0.5	0.5	8
0.5	0.5	6
0.333333	0.666667	3
0.666667	0.333333	21
0.529412	0.470588	17
0.1	0.9	10
0.4	0.6	15
0.25	0.75	8
0.416667	0.583333	12
0.25	0.75	4
0.176471	0.705882	17
0.25	0.5	4
0.363636	0.5	22
0.666667	0.333333	3
0.6	0.4	5
0.5	0.5	6
0.428571	0.571429	7
0.4	0.6	5
0.238095	0.714286	21
0.428571	0.571429	7
0.142857	0.857143	14
0.375	0.625	8
0.666667	0	6
0.5	0.5	10
0.181818	0.818182	11
0.285714	0.714286	7
0.357143	0.5	14
0.533333	0.466667	15
0.833333	0.166667	12
0.8	0.2	10
0.461538	0.538462	13
0.333333	0.666667	6
0.222222	0.777778	9
1	0	1
0.2	0.4	5
0.25	0.375	8
0.5	0.5	4
0.8	0.2	10
0.454545	0.545455	11
0.666667	0.333333	3
0.142857	0.857143	21
0.526316	0.421053	19
0.1	0.8	10
0.333333	0.619048	21
0.5	0.5	6
0.727273	0.272727	11
0.4	0.6	20
0.291667	0.625	24
0.285714	0.428571	7
0.545455	0.454545	11
0.166667	0.833333	12
0.2	0.8	5
0.363636	0.545455	11
0.25	0.75	4
0.75	0.25	4
0.266667	0.733333	15
0.555556	0.333333	18
0.833333	0.166667	6
0.6	0.4	5
0.166667	0.833333	6
0.347826	0.521739	23
0.333333	0.666667	12
0.461538	0.538462	13
0.166667	0.833333	6
0.333333	0.666667	6
0.571429	0.285714	7
0.666667	0.333333	9
0.5	0.375	8
1	0	5
0.357143	0.642857	14
0	1	6
0.153846	0.846154	13
0.363636	0.272727	11
0.666667	0.333333	6
0.333333	0.666667	12
0.5	0.5	8
0.214286	0.785714	14
0.25	0.75	4
0.571429	0.428571	7
0.285714	0.714286	7
0.4	0.6	10
0.363636	0.636364	11
1	0	3
0.555556	0.444444	9
0.5	0.4	10
0.666667	0.222222	9
0.416667	0.583333	12
0.833333	0.166667	6
0.666667	0.333333	6
0	1	3
0.5	0.5	2
0.5	0.5	4
0.2	0.6	5
0.4	0.6	5
0.272727	0.681818	22
0.6	0.4	5
0.461538	0.538462	13
0.375	0.625	8
0.25	0.5	4
0.75	0.25	4
0.5	0.5	2
0.727273	0.272727	11
0.666667	0.333333	6
0.4	0.6	5
0	0.666667	3
0.875	0.125	8
0.333333	0.666667	3
0.666667	0.333333	6
0.6	0.4	5
0.571429	0.428571	7
0	1	2
0.857143	0.142857	7
0.5	0.5	2
0.5	0.5	8
0.2	0.4	5
0.571429	0.428571	7
0.428571	0.571429	7
0.666667	0.333333	3
0.25	0.75	4
0.2	0.8	5
0.6	0.4	5
0.333333	0.666667	3
0	1	4
0.125	0.625	8
0.5	0.5	4
0.333333	0.666667	3
0.142857	0.857143	7
0.545455	0.454545	11
0.25	0.5	4
0.636364	0.363636	11
0.444444	0.555556	9
0	0.8	5
0	1	4
0.222222	0.777778	9
0.5	0.5	10
0	1	6
0	0.666667	3
0.5625	0.375	16
0.6	0.4	5
0.166667	0.833333	6
0.166667	0.833333	6
0.333333	0.666667	6
0.25	0.75	4
0.5	0.5	2
0	0	3
0	0.833333	6
0	0.333333	6
1	0	1
1	0	1
1	0	3
0.25	0.75	4
1	0	4
0.666667	0.166667	6
1	0	1
1	0	3
0.666667	0.333333	3
1	0	1
1	0	1
0.857143	0.142857	7
0.833333	0	6
0.857143	0.142857	7
0.75	0.25	8
0.666667	0.333333	6
1	0	12
1	0	6
1	0	5
1	0	6
1	0	7
0.333333	0.666667	9
0.363636	0.636364	11
0.263158	0.421053	19
0.375	0.25	8
0.526316	0.473684	19
0.0909091	0.909091	11
0.181818	0.727273	11
0.555556	0.333333	9
0.142857	0.428571	7
0.333333	0.666667	6
0.5	0.5	8
0.5	0.5	8
0.555556	0.444444	9
0.375	0.625	8
0.277778	0.666667	18
0.368421	0.631579	19
0.363636	0.636364	11
0.25	0.75	4
0.6	0	5
0.285714	0.571429	7
0.142857	0.428571	7
0.111111	0.888889	9
0.5	0.5	4
0.666667	0.166667	6
0.6	0.4	5
0.4	0.6	5
0.894737	0.0526316	19
0.5	0.4	10
0.4	0.6	5
1	0	6
0.75	0.25	4
0.6	0.4	5
0.75	0.25	4
0.428571	0.571429	7
0.777778	0.111111	9
1	0	4
0.666667	0.111111	9
0.8	0.2	5
0.555556	0.444444	18
1	0	7
1	0	3
0.125	0.875	8
1	0	3
1	0	3
0	1	1
0.285714	0.714286	7
0.7	0.2	10
0.333333	0.666667	9
0.75	0.125	8
1	0	6
0.714286	0.285714	14
0.307692	0.461538	13
0.857143	0.142857	7
0.444444	0.333333	9
0.625	0.375	8
0.833333	0	6
0.75	0	4
1	0	3
1	0	4
0.857143	0.142857	7
0.846154	0.153846	26
0.333333	0.555556	9
0.692308	0.230769	13
1	0	5
0.875	0.125	8
0.333333	0.666667	3
1	0	7
0.375	0.625	8
0.5	0.5	4
0.571429	0.357143	14
0.4	0.6	5
0.8	0.2	5
0.8	0.2	5
0.625	0.375	8
0.4	0.6	5
0.428571	0.571429	7
0.5	0.25	8
1	0	5
0.428571	0.428571	7
0.7	0.2	10
0.5	0.5	2
0.75	0.25	16
0.333333	0.666667	9
0	1	1
0.6	0.4	5
0.5	0.5	8
0.333333	0.555556	9
0.466667	0.466667	15
0.166667	0.166667	6
0.6	0.3	10
0.25	0.75	8
0.7	0.3	10
0	0.6	5
0.727273	0.272727	11
0.571429	0.428571	7
0.333333	0.666667	9
0.625	0.375	8
0.5	0.5	10
0.5	0.25	4
0.428571	0.571429	7
0.615385	0.307692	13
0.7	0.3	10
0.461538	0.538462	13
0.214286	0.785714	14
0.25	0.666667	12
0.333333	0.444444	9
0.333333	0.666667	3
0.8	0	5
0.333333	0.555556	9
0.375	0.5625	16
0	1	4
0.375	0.625	8
0.285714	0.714286	7
0.375	0.5	8
0.555556	0.444444	9
0.333333	0.666667	6
0.666667	0.333333	3
0.333333	0.666667	6
0.666667	0.333333	3
0	0.142857	7
0.333333	0.666667	3
0.409091	0.409091	22
0.2	0.8	5
0.692308	0.307692	13
0.4	0.6	20
0.5	0.5	6
0.833333	0.166667	6
0.125	0.875	8
0.666667	0	3
0.428571	0.571429	14
0	1	7
0.277778	0.722222	18
0.25	0.5625	16
0.4	0.6	10
0.166667	0.833333	6
0.2	0.8	5
0.55	0.45	20
0.307692	0.692308	13
0.266667	0.733333	15
0.25	0.75	4
0.575758	0.393939	33
0.272727	0.636364	11
0.2	0.8	5
0.1	0.7	10
0.25	0.75	8
0.133333	0.8	15
0	1	10
0	1	1
0.25	0.5	4
0	1	1
0.454545	0.545455	11
0.307692	0.615385	13
0	0	6
0.363636	0.636364	11
0.266667	0.6	15
0.166667	0.833333	6
0.684211	0.289474	38
0.4	0.6	5
0	1	2
0	1	2
0.444444	0.555556	9
0.322581	0.645161	31
0.583333	0.416667	12
0.285714	0.714286	7
0.333333	0.666667	24
0.625	0.375	8
0.142857	0.857143	14
0.3	0.7	10
0.428571	0.571429	14
0.25	0.666667	12
0.833333	0.166667	6
0	1	2
0	1	2
0.307692	0.692308	13
0.166667	0.833333	24
0	1	2
0.37037	0.592593	27
0.2	0.8	15
0.125	0.875	8
0.5	0.5	2
0.307692	0.384615	13
0.166667	0.833333	6
0.5	0.5	8
0.722222	0.277778	18
0.428571	0.571429	7
0.235294	0.705882	17
0.2	0.8	10
0.166667	0.833333	6
0.272727	0.636364	11
0.235294	0.705882	17
0.222222	0.740741	27
0.4	0.6	5
0.416667	0.583333	12
0.545455	0.454545	11
0.357143	0.5	14
0.333333	0.666667	3
0.5	0.5	2
0.75	0.25	16
0	1	4
0.6	0.4	5
0.5	0.5	2
0.2	0.8	5
0.25	0.75	16
0.238095	0.666667	21
0.571429	0.357143	14
0.625	0.3125	16
0.25	0.75	8
0.4	0.3	10
0.166667	0.666667	6
0.5	0.5	4
0.333333	0.666667	3
0.357143	0.642857	14
0	0.9	10
0.272727	0.636364	11
0.326087	0.673913	46
0.375	0.625	16
0	0	10
0	0	2
0.8	0	10
0	0	2
0	0	10
0	0.8	10
0.625	0.125	8
0	0	2
0	0	7
0	0	10
0	0	10
0	0	10
0	0	10
0	0	8
0.6	0	10
0	0.8	10
0.5	0	10
0	0.5	8
0	0	10
0	0	9
0	0	10
0	0	2
0	0	3
0	0.25	8
0.5	0.166667	6
0	0	2
0	0.833333	6
0	0	6
0	0.5	10
0	0.666667	6
0	0	2
0	0	2
0	0	10
0	0	8
0	0	9
0.5	0	10
0	0	10
0.8	0	10
0	0.1	10
0	0.625	8
0	0	10
0	0	10
1	0	9
0	0	8
0	0.666667	3
0	0	10
0	0	3
0	0.5	10
0	0	10
0	0	9
0	0	10
0	0.5	10
0	0.1	10
0.1	0	10
0	0	7
0	0	10
0	0.5	8
0	0	10
0	0	8
0.555556	0.111111	9
0	0	7
0	0	2
0	0.6	5
0.444444	0.111111	9
0.444444	0	9
0	0.555556	9
0	0.125	8
0	0.166667	6
0	0.7	10
0	0	2
0	0.8	10
0	0	10
0.75	0	8
0	0	5
0	0	6
0	0.142857	7
1	0	1
0.833333	0	6
0	0	6
0	0	10
0.25	0	8
0	0.2	10
1	0	2
0.5	0.166667	6
0	0	2
0.5	0.1	10
0	0.8	10
0.571429	0	7
0	0	2
0	0	1
0	0	2
0	0	10
0.5	0	2
0	0	2
0	0.142857	7
0	0	2
0	0	9
0	0	6
0	0	9
0	0	10
0	0	9
0	0	1
0	0	8
0	0	10
0	0	10
0	0	5
0	0	10
0	0	10
0	0.714286	7
0.6	0	10
0	0	11
0	0	10
0	0	2
0	0	4
0	0.666667	3
0.5	0	10
0	0.5	8
0	0.75	4
0	0.25	4
0	0	4
0	0	6
0	0	9
0	0	10
0	0	6
0	0	3
0	0	5
0	0	9
0	0	10
0	0	1
0.7	0.1	10
0	0	2
0	0	2
0	0	6
0	0.8	5
0.4	0	5
0	0	10
0	0	2
0	0	10
0	0.6	10
0	1	2
0.125	0.125	8
0	0	2
0	0	10
0.2	0	5
0	0.6	5
0	0.5	2
0	0	4
0	0	8
0	0	10
0	0	2
0	0	4
0	0	7
0	0	2
0	0	6
0	0	11
0	0	2
0.777778	0	9
0	0	9
0	0	2
0	0	10
0	0	10
0	0	4
0	0	10
0	0.166667	6
0	0.5	2
0.5	0	10
0	0	2
0	0	2
0	0.9	10
0.7	0	10
0	0	10
0	0.5	2
0	0.7	10
0	0	10
0	0.5	2
0.8	0.2	5
0	0	10
0	0	10
0	0.571429	7
0	0	2
0	0	10
0	0	2
0	0	10
0	0	6
0	0	1
0.714286	0	7
0	0.6	10
0	0	1
0	0.6	5
0	0	2
0	0	2
0	0.5	10
0	0	2
0	0	9
1	0	2
0	0	2
0	0	1
0	0	1
0	0.8	10
0	0.1	10
0	1	1
0	1	1
0.25	0	4
0	0.5	2
0	0	7
0	0	5
0	0	2
0	0	4
0	0	9
0	0	1
0	1	1
0	0	9
0	0	10
0	0.333333	3
0.833333	0	6
0	0	2
0	0	2
0	0	10
0	0.5	2
0	0	10
0.666667	0	9
0	0	9
0	0.666667	9
0	0	10
0	0	2
0	1	5
0	0.666667	6
0	0.285714	7
0	0	2
0	0.4	5
0	0	7
0	0	1
0	0	10
0	0	7
0	0	3
0	0	7
0	0.5	8
0.5	0	2
0	0	5
0	0	2
0	0.5	2
0.5	0	6
0.25	0	4
0	1	3
0	0.333333	3
0	0	2
0	0	2
0.5	0.1	10
0	0	7
0	0	10
0	0	3
0	0	5
0	0	2
0	0	1
0	0	7
0	0	2
0	0	9
0	0.833333	6
0	0.4	10
0	0	2
0	0.142857	7
0	0	2
0	0	4
0	0.5	10
0.1	0.1	10
0	0	2
0	0	4
0.5	0.5	2
0	0	6
0	0	2
0	0	10
0	0	7
0	0	2
0.2	0	5
0	1	1
0	0	2
0	0	7
0	0.8	5
0.4	0	10
0	0	10
0	0.857143	7
0	1	2
0	0	4
0	0	8
0	0	10
0	0	4
0	0	1
0	0.25	8
0	0.166667	6
0	0	2
0	0	2
0	0	5
0	0	1
0.4375	0.5	16
0.2	0.8	20
0.25	0.75	4
0.333333	0.666667	6
0.4	0.6	5
0.35	0.6	20
0.538462	0.461538	13
0	1	2
0	1	3
0	1	1
0.714286	0	7
0.210526	0.789474	19
0.34375	0.625	32
0	1	2
0.333333	0.666667	3
0.166667	0.833333	6
0.3	0.5	10
0.266667	0.733333	15
0	0.5	6
0.666667	0.333333	3
0.2	0.8	25
0.233333	0.633333	30
0.272727	0.727273	22
0.142857	0.714286	14
0.421053	0.421053	19
0.2	0.8	10
0.333333	0.666667	3
0.333333	0.666667	18
0.5	0.4375	16
0.461538	0.538462	13
0.666667	0.333333	9
0.25	0.75	4
0.5	0.5	6
0.2	0.8	5
0.5	0.5	2
0.4	0.5	10
0.25	0.583333	12
0.666667	0.166667	6
0.222222	0.777778	9
0.392857	0.464286	28
1	0	2
0.153846	0.846154	13
0.333333	0.611111	18
0.571429	0.285714	7
1	0	1
0.2	0.7	20
0.409091	0.5	22
0	1	1
0.2	0.8	5
0	1	3
0	1	1
0	0.666667	3
0	0	1
0.307692	0.692308	13
0.384615	0.615385	13
0.25	0.75	8
0.5	0.5	2
0.6	0.4	15
0.5	0.5	2
0	0.8	5
0.166667	0.833333	6
0	1	1
0.166667	0.833333	6
0.285714	0.666667	21
0.125	0.875	8
0	1	3
0	0.75	8
0	1	5
0.333333	0.666667	15
0.5	0.25	4
0	1	3
0.416667	0.583333	12
0.25	0.75	4
0.529412	0.470588	17
0.25	0.5	4
0	1	2
0.2	0.8	5
0.125	0.75	8
0.5	0.5	12
0	1	2
0.5	0.5	8
0.6	0.4	5
1	0	1
0.2	0.6	5
0.6	0.4	5
0.5	0.5	4
0	1	1
0	1	3
0.75	0.25	8
0.25	0.5	4
0	1	4
0.25	0.5	4
0	1	5
0.25	0.75	4
0	0.857143	7
0.4	0.6	5
1	0	1
0.5	0.333333	6
0.428571	0.571429	7
0.2	0.8	5
0	1	6
0.5	0.5	10
0.529412	0.352941	17
0.571429	0.428571	7
0.666667	0.333333	3
0.25	0.5	4
0.166667	0.833333	6
0.5	0.5	6
1	0	3
0	1	2
0.333333	0.666667	6
0.333333	0.666667	6
0.666667	0.333333	9
0.5	0.5	4
0.75	0.25	4
0	1	8
0.5	0.5	4
0.666667	0.333333	3
0	1	4
0.333333	0.666667	3
0.444444	0.555556	9
0.727273	0.272727	11
0.625	0.375	8
0.125	0.875	8
0	1	2
0.333333	0.5	6
0.333333	0.666667	3
0	1	2
0	1	5
0.5	0.5	2
0.5	0.5	8
0.125	0.875	8
0.25	0.75	4
0.333333	0.666667	6
0.142857	0.857143	7
0.333333	0.666667	12
0.666667	0.333333	3
0.75	0.25	8
0.8	0.2	5
0.2	0.8	5
0.2	0.4	5
0	1	1
0.333333	0.666667	6
0.2	0.8	5
0	1	3
0.4	0.6	5
1	0	1
0	1	5
0.333333	0.666667	6
0.333333	0.666667	3
0.3	0.6	10
1	0	4
0.6	0.4	5
0	1	7
0.5	0.5	2
0	1	1
0.5	0.5	4
0.25	0.75	4
0.2	0.6	5
0.363636	0.636364	11
0.6	0.4	5
0.142857	0.857143	14
0.25	0.75	4
0.272727	0.727273	11
0.75	0.25	4
0.5	0.5	2
0.5	0.5	2
0.25	0.625	8
0	1	3
0	1	2
0.5	0.5	2
0.5	0.5	4
0.5	0.5	2
0	0	1
0.4	0.6	5
0	0	1
0.666667	0.333333	6
0.333333	0	3
1	0	1
0	1	3
0.111111	0.888889	9
0	0.8	5
0.5	0.5	4
0.540541	0.405405	37
0	1	2
0	1	4
0.428571	0.571429	7
0.333333	0.666667	6
0.5	0.5	16
0.357143	0.571429	14
0.166667	0.833333	6
0.5	0.5	2
0.307692	0.692308	13
0.571429	0.428571	14
0.2	0.8	10
0.384615	0.615385	13
0.230769	0.692308	13
0	1	1
0	0.833333	6
0.5	0.5	6
0.5	0.5	2
0	0	1
0.5	0.5	6
0.428571	0.571429	7
0.666667	0.333333	3
0.333333	0.666667	6
0	1	1
0.285714	0.428571	7
0.4	0.6	5
0	1	2
0.2	0	5
0.428571	0.214286	14
0.125	0.75	8
1	0	3
0.25	0.75	16
0.333333	0.666667	3
0	1	1
0.238095	0.714286	21
0.333333	0.666667	12
0.4	0.6	25
0.318182	0.681818	22
0.5	0.5	4
0.166667	0.833333	6
0.166667	0.75	12
0.0833333	0.916667	12
0	1	1
0	0	2
0	0	10
0	0.428571	7
0	0	10
0	0	12
0	0	10
0	0	10
0	0	10
0	0.5	2
0	0	10
0	0	7
0	0.777778	9
0	0.5	2
0	0	8
0.6	0.1	10
0	0	9
0.5	0	2
0	0	10
0	0	2
0	0	2
0	0	10
0	0	1
1	0	2
0	0	1
0	0.5	2
0	0	5
0	0	10
0	0	9
0	0	5
0	0	4
0	0.375	8
0	0	7
0	0	2
0	0.2	10
0	0	2
0	0	8
0	0.181818	11
0	0.5	10
0.5	0	12
0	0	6
0.666667	0	6
0	0.8	10
0	0	8
0	0	10
0	0	10
0	0	9
0	0.6	10
0	0	10
0	0	4
0.0833333	0	12
0	0	2
0	0	9
0	0.416667	12
0.333333	0	9
0	0	2
0	0.714286	7
0	0	4
0	0	8
0.444444	0	9
0	0.428571	7
0	0	2
0	0	1
0	0	5
0	0.444444	9
1	0	2
0.8	0.1	10
0.6	0	10
0	0.333333	12
0	0.5	10
0	0	7
0	0	10
0	0	12
1	0	2
0	0	1
0	0	10
0.0833333	0	12
0	0.1	10
0	0	2
0	0.125	8
0	0	6
0	0	1
0	0	10
0	0.5	2
0	0.1	10
0	0.6	10
0	0	2
0	0	2
0.6	0	10
0	0	12
1	0	2
1	0	1
0	0	2
0	0	8
0	0	7
0	0.25	8
0	0	2
0.666667	0	3
0	0	10
0	0	7
0	0	2
0.625	0	8
0	0	1
0	0	10
0	0	9
0	0	2
0	0	8
0	0.7	10
0	0.1	10
0	0.7	10
0	0.5	2
0	0	1
0	0	2
0	0	8
0	0	9
0	0.75	4
0	0	5
0.4	0	10
0	0	1
0	0	2
0	0	1
0	0	2
0	0	5
0	0	2
0	0	9
0	0.5	2
0	0	5
0	0	2
0	0	2
0	0.4	10
0	0.125	8
0	0	10
0	0.875	8
0	0	1
0	0	10
0	0	9
0	0	2
0	0.0833333	12
0	0	9
0	0	2
0	0.5	2
0.5	0	2
0.6	0	5
0	0	10
0	0	10
0	0	2
0	0	6
0	0	5
0.333333	0	6
0	0	5
0	0	3
0	0	3
0	0	2
0.8	0	10
0	0	10
0	0	1
0	0	2
0	0	6
0	0	9
1	0	2
0	0.7	10
0.6	0	10
0	0	4
0	0	4
0	0.2	5
0	0.1	10
0	0	4
0.9	0	10
0	0.5	10
0	0.333333	6
1	0	4
0	0.428571	7
0	0	9
0	0	10
0	0	10
0	0	7
0	0.142857	7
0	0.5	2
0	1	1
0	0	2
0	0.7	10
0	0	11
0	0.6	10
0	0.7	10
0	0	8
0	0	6
0	0	2
0	0.166667	12
0	0	10
0	0	6
0	0	2
0	0	10
0	0.6	5
0	0.583333	12
0.625	0.125	8
0	0	1
0	0	7
0.833333	0	6
0	0	1
0	0	1
0.833333	0	6
0	0.625	8
0	0	2
0	0	6
0	0.4	5
0	0.125	8
0	0	2
1	0	3
0	0	1
0	0	7
0	0	10
0	0	1
0	0	6
0.166667	0.166667	6
0.2	0.2	5
0	0	2
0	0	7
0	0	7
0	0.411765	17
0	1	2
0.75	0	8
0	0.8	5
0	0	5
0	0	6
0	0	2
0	0.571429	7
0	0	9
0	0	2
0	0	2
0	0.1	10
0	0.6	5
0	0	9
0.714286	0.142857	7
0.25	0	8
0.6	0	10
0	0	2
0.2	0.7	10
0	0	2
0	0	5
0	1	2
0	0	8
0	0	2
0	0	2
0.333333	0	3
0	0	7
0	0	2
0	0	6
0	0.714286	7
0	0	2
0	0	10
0	0	10
0	0	1
0.333333	0	3
0	0	2
0	0	7
0	0	8
0	0	2
0	0	8
0	0	1
0	1	2
0	0	10
0	0	6
0	0	6
0	0	1
0	0.1	10
1	0	2
0.9	0	10
0	0	5
0	0	2
1	0	2
1	0	2
0	0.857143	7
0	0	10
0	0	6
0	0	2
0	0	8
0	1	2
0	0	10
0	0	2
0	0	2
0	0.8	5
0	0	12
0	0	10
0	0	9
0	0.5	2
0.7	0	10
0	0	9
0.8	0	10
0	0	5
0	0	2
0	0	2
0	0	2
0	0	6
0	0	10
0	0	2
0	0	9
0	0	2
0	0	2
0	0	12
0	1	1
0	0	10
0	0	2
0	0	7
1	0	1
0	1	2
0	0	2
0	0	2
0	0	12
0	0	2
0	0	8
0.714286	0.142857	7
0.571429	0	7
0	0	7
0	0	7
0	0	7
0.5	0.2	10
0.285714	0	7
0	0	10
0.8	0	10
0	0	9
0	0	2
0	0.125	8
0	0.2	10
0.6	0.2	5
0.4	0	5
0	0	2
0	0	5
0	1	2
0	0	3
0	0	4
0	0.5	2
0.5	0	8
0	0	2
0	0	10
0	0	5
0	1	2
0	0.454545	11
0	0.333333	3
0	0	2
0	0	2
0	0.3	10
0	0	2
0	0	2
0	0	2
0	0.5	2
0	0	1
0	0	2
0	0.285714	7
0.571429	0	7
0	0.25	4
0	0	7
0	0	2
0	0	2
0	0	9
0	0.5	10
0	0	1
0	0	2
0	0	2
0	0	2
0	0.857143	7
0	1	2
0	0	1
0	0.5	2
0	0	3
0	0.8	10
0	0.111111	9
0.666667	0	6
0	0	9
0	0	5
0	0.8	10
0	0	4
1	0	1
0	0	1
0	0	1
0.5	0	2
0	0	1
0	0.714286	7
0	0	2
0	0	2
0	0.5	2
0	0	2
0	0	9
0	0.5	2
0	0.285714	7
0	0	2
0	0	3
0	0.5	2
0	0	5
0	0	11
0	1	2
0.428571	0	7
0	0.5	2
0	0	3
0	0	6
0	0	6
0	0.5	10
0	0	4
0.3	0	10
0.3	0	10
0.666667	0	9
0.5	0	2
0	1	2
0	0	2
0	0	2
0	0.777778	9
0	0	9
0	0	8
0	0	6
0.4	0.2	10
0	0	4
0.5	0	2
0	0	10
0	0	10
0.666667	0.333333	3
0	1	2
0	0	2
0	0.5	2
0	0	2
0	0	2
0	0	1
0	0	9
0	0.7	10
0	0	6
0	0	4
0	0	6
0	0	2
0	0	2
0	1	2
0	0.1	10
0	0	2
0	0	1
0	0.444444	9
0	0	2
0	0	2
0	0	2
0	0	3
0.5	0	2
0	0.5	8
0	0	2
0	1	4
0.5	0	2
0.888889	0	9
0	0.444444	9
0	0	6
0	0.5	4
0	0	2
0	0.6	5
0	0.125	8
0	0	4
0.8	0	5
0.5	0	2
0	0	7
0	0	1
0	0	2
1	0	1
0	0.5	2
0	0	9
0	0.333333	6
0	0	2
0.75	0	12
0	0	2
0	0.4	10
0	0	2
0	0	5
0	0	2
0	0	5
0	0.5	2
0	0	2
0.666667	0	6
0	0	2
0	1	2
0	0	10
0	0	2
0	0	6
0	0.888889	9
1	0	5
0	0	10
0	0.142857	7
0	0	7
0	0	2
0	0	5
0	0	8
0	0	1
0	0	2
0	0	2
0	0	2
0	0	9
0.3	0.6	10
0.4	0.533333	15
0.5	0.5	2
0.625	0.375	8
0	0.666667	3
0.333333	0.25	12
0	1	10
0.217391	0.565217	23
0	1	2
0.4	0.2	5
0	1	1
0.166667	0.666667	12
0.666667	0.333333	6
0.470588	0.529412	17
0.333333	0.666667	6
0.727273	0.272727	11
0	1	2
0.297297	0.675676	37
0.5	0.5	4
0	1	2
0.235294	0.588235	17
0.444444	0.333333	9
0	1	1
0.666667	0.333333	3
0.5	0.5	8
0.615385	0.384615	13
0.5	0.5	8
0.3	0.7	10
0.333333	0.666667	3
0	1	1
0.333333	0.666667	6
0	1	1
0.2	0.6	10
0.538462	0.384615	13
0.153846	0.769231	13
0.25	0.75	4
0.2	0.8	5
0.5	0.5	4
0	0.5	2
0.333333	0.666667	6
0.333333	0.666667	3
0.444444	0.555556	9
0.2	0.8	10
0.25	0.625	8
0.555556	0	9
0.571429	0.428571	7
0.428571	0.571429	7
0.2	0.8	10
0.333333	0.555556	9
0.5	0.5	4
0.8	0.2	5
0.416667	0.458333	24
0.75	0	4
0.666667	0	3
0.25	0.625	8
0.5	0.5	6
0.428571	0.428571	7
0.25	0.75	8
0.5	0.333333	6
0.5	0.375	8
0.375	0.625	16
0.833333	0.166667	6
0.6	0.2	10
0.727273	0.181818	11
0.25	0.75	4
0.375	0.625	8
0.5	0.5	4
0.5	0.125	16
0	1	3
0.222222	0.666667	9
0.363636	0.454545	11
0.555556	0.444444	9
0.4	0.6	5
0.285714	0.571429	7
0.333333	0.666667	9
0.642857	0.357143	14
0.545455	0.454545	11
0.4	0.6	5
0.444444	0.333333	9
0.333333	0.666667	6
0.5	0.5	2
0.285714	0.642857	14
0.272727	0.727273	11
0.4125	0.575	80
0.6	0.4	5
0.3125	0.6875	16
0.666667	0.333333	6
0.428571	0.571429	7
1	0	1
0.375	0.625	8
0.285714	0.428571	7
0.5	0.5	4
0.333333	0.666667	3
0.545455	0.454545	11
0.428571	0.47619	21
0.181818	0.272727	11
0	0.5	8
0.428571	0.428571	7
0	1	7
0.454545	0.545455	11
0.454545	0.545455	11
0.666667	0.333333	6
0.285714	0.642857	14
0.333333	0.5	6
0.111111	0.888889	18
0.4	0.6	20
0.25	0.75	4
0.6	0.4	5
0	0.8	5
0.272727	0.727273	11
0.230769	0.692308	13
0.333333	0.666667	3
0	1	7
0.714286	0.285714	7
0.153846	0.846154	13
0.625	0.375	8
0.444444	0.555556	18
0.181818	0.818182	11
0.583333	0.333333	12
0.540541	0.405405	37
0.25	0.625	8
0.666667	0.333333	3
0.444444	0.333333	9
0.625	0.375	8
0.5	0.25	4
0.333333	0.666667	15
0.333333	0.666667	9
0	1	3
0.222222	0.777778	9
0.5	0.5	6
0.333333	0.666667	6
0.3125	0.625	16
0.2	0.8	5
0.285714	0.714286	7
0.4	0.55	20
0.666667	0.333333	9
1	0	5
0.125	0.875	8
0.375	0.375	8
0.3	0.7	10
0.857143	0.142857	7
0.5	0.5	4
0.411765	0.470588	17
0.2	0.8	5
0	0.75	8
0.333333	0.666667	6
0.2	0.6	5
0.5	0.5	12
1	0	5
0.333333	0.5	6
1	0	4
0.666667	0.333333	9
0.333333	0.666667	3
0.444444	0.555556	9
0.5	0.5	4
0.157895	0.842105	19
0.555556	0.444444	9
0.25	0.75	8
0.5	0.5	2
0.545455	0.454545	11
0.466667	0.466667	15
0.166667	0.833333	12
0.25	0.65	20
0.333333	0.5	6
0.375	0.625	8
0.166667	0.666667	6
0.428571	0.428571	7
0.333333	0.666667	6
0.4	0.2	5
0.4	0.4	5
0.333333	0.666667	6
0.444444	0.555556	9
0.3	0.7	10
0.125	0.875	8
0.1875	0.8125	16
0.4	0.6	5
0.117647	0.823529	17
0.611111	0.388889	18
0.75	0	4
0.4	0.4	5
0.382353	0.588235	34
0.571429	0.428571	7
0.416667	0.583333	12
0.2	0.6	20
0.5	0	2
0.25	0.75	4
0.285714	0.428571	7
0.5	0.5	2
0.25	0.625	8
0.444444	0.555556	9
0.3125	0.625	16
0.555556	0.444444	9
0.2	0.6	10
0.25	0.25	4
0.35	0.65	20
0.375	0.5	8
0.263158	0.684211	19
0.571429	0.285714	7
1	0	2
0.6	0	15
0.5	0.4	10
0.25	0.75	4
0.666667	0.333333	9
0.6	0.4	5
0.4	0.4	10
0.2	0.8	10
0.357143	0.642857	14
0.333333	0.666667	6
0.333333	0.666667	9
0.285714	0.714286	14
0.636364	0.363636	11
0.333333	0.666667	3
0.5	0	2
0.5	0.5	14
1	0	5
0.166667	0.833333	6
0.5	0.5	2
1	0	2
0	0.5	2
0.7	0.3	10
0.666667	0.333333	3
0.363636	0.545455	11
0.4	0.6	10
0.444444	0.555556	9
0.6	0.4	5
0.2	0.7	10
0.5	0	2
0	1	8
0	0.75	4
0.555556	0.333333	9
0.333333	0.333333	9
0.5	0.5	2
0.25	0.75	4
0.166667	0.833333	6
0.5	0.5	2
0.294118	0.529412	17
0.444444	0.555556	9
0.6	0.4	10
0.333333	0.333333	3
0.166667	0.5	6
0.5	0.333333	6
0.25	0.583333	12
0.125	0.875	8
0.333333	0.666667	15
0.7	0.3	10
0.5	0.5	4
0.555556	0.444444	9
0.428571	0.428571	7
0.615385	0.384615	13
0.666667	0.333333	9
0.333333	0.5	6
0.5	0.5	4
0.4	0.6	5
0.3	0.7	10
0.214286	0.642857	14
0.3	0.7	10
0.428571	0.428571	7
0.222222	0.777778	18
0.0909091	0.0909091	11
0.666667	0.333333	12
0	0.916667	12
0.428571	0.428571	7
0.428571	0.428571	7
0.666667	0.333333	9
0.4375	0.5625	16
0.4	0.6	10
0.470588	0.352941	17
0.6	0.4	10
0.428571	0.428571	7
0.375	0.625	8
0.666667	0.333333	3
0.166667	0.75	12
0.266667	0.666667	15
0.389831	0.59322	59
0.133333	0.733333	15
0.75	0.25	4
0.166667	0.833333	6
0.111111	0.888889	9
0.571429	0.428571	7
0.416667	0.583333	12
0.375	0.5	8
0.25	0.75	4
0.5	0.5	8
0.333333	0.666667	3
0.230769	0.730769	26
0.321429	0.678571	28
0.333333	0.666667	18
0.444444	0.333333	9
0.583333	0.416667	12
1	0	6
0.0909091	0.909091	11
0.230769	0.692308	13
0	1	2
0	0.5	2
0	1	1
0.5	0.5	10
0.4	0.6	5
0.2	0.8	5
0.25	0.75	8
0	0	1
0.714286	0.285714	14
0.5625	0.4375	16
0.181818	0.545455	11
0.5	0.458333	24
0.526316	0.421053	19
0.4	0.6	15
0.357143	0.642857	14
0	1	3
0	1	6
0.5	0.5	2
0.28	0.72	25
0.727273	0.272727	11
0.318182	0.681818	22
0	1	7
0.230769	0.615385	13
0.285714	0.714286	14
0	1	1
0.5	0.5	2
0.333333	0.666667	3
0	1	2
0.5	0.5	2
0.285714	0.142857	7
0.25	0.75	4
0.333333	0.333333	6
0	1	2
0.0384615	0.961538	26
0.285714	0.714286	7
0.625	0.25	8
0.7	0.1	10
0.4	0.6	5
0.142857	0.857143	7
0.428571	0.52381	21
0.888889	0.111111	9
0.37931	0.551724	29
0.125	0.875	8
0.444444	0.555556	9
0.5	0.5	2
0	1	1
0.5	0	2
0.6	0.4	15
0.263158	0.736842	19
0	1	7
0.166667	0.833333	12
0.3	0.7	10
0.242424	0.757576	33
0.166667	0.833333	6
0.714286	0.142857	7
0.285714	0.571429	7
0.272727	0.727273	22
0.428571	0.571429	21
0.117647	0.882353	17
0.333333	0.666667	3
0.25	0.625	8
0.272727	0.727273	11
0	1	1
0	1	3
0.25	0.75	16
0.222222	0.777778	9
0.269231	0.730769	26
0.666667	0.333333	9
0.222222	0.777778	9
0.111111	0.888889	9
0	1	5
0.333333	0.5	6
0.2	0.8	10
0.571429	0.428571	7
0.5	0.5	14
0.25	0.25	4
0.166667	0.833333	6
0	1	6
0.222222	0.777778	9
0.5	0.5	8
0.375	0.625	24
0	1	3
0.111111	0.888889	9
0.333333	0.5	6
0	1	4
0.3	0.7	10
0.428571	0.571429	7
0.363636	0.454545	11
0.4375	0.5625	16
0.2	0.64	25
0.4	0.6	5
0.166667	0.666667	6
0	0.75	4
0.111111	0.888889	9
0.4	0.6	10
0.428571	0.571429	7
0.5	0.5	8
0.3	0.7	10
0.318182	0.545455	22
0.111111	0.888889	9
0.529412	0.470588	17
0.5	0.5	2
0.5	0.5	10
0.25	0.75	8
0	0.857143	7
0.466667	0.466667	15
0.272727	0.727273	11
0	0.875	8
0.5	0.5	2
0.454545	0.545455	11
0.205882	0.794118	34
0	1	3
0.545455	0.363636	11
0.454545	0.545455	11
0.75	0.25	4
0.75	0.25	8
0.166667	0.75	12
0.692308	0.307692	13
0	0.75	8
0.333333	0.666667	9
0.55	0.45	20
0.25	0.75	4
0.3125	0.6875	16
0.285714	0.714286	7
0.714286	0.285714	21
0.5	0.5	2
0.375	0.625	16
0.454545	0.545455	11
0.222222	0.777778	9
0	1	6
0.333333	0.666667	3
0.454545	0.454545	11
0.529412	0.411765	17
0	1	3
0.0833333	0.916667	12
0.333333	0.666667	9
0.142857	0.857143	7
0.6	0.4	10
0.4	0.466667	15
0.6	0.4	5
0.125	0.75	8
0	0.923077	13
0.25	0.75	12
0.666667	0.333333	9
0.2	0.8	5
0	1	1
0.5	0.5	10
0	1	7
0.25	0.75	4
0	1	11
0.428571	0.571429	7
0.142857	0.857143	14
0.333333	0.333333	3
0.642857	0.357143	14
0.5	0.25	4
0.1	0.9	10
0.166667	0.833333	6
0.6	0.4	5
0.4	0.4	5
0.363636	0.636364	22
0.142857	0.857143	21
0.363636	0.636364	11
0.272727	0.727273	11
0.333333	0.666667	3
0.428571	0.285714	7
0.25	0.75	12
0.285714	0.571429	7
0.625	0.375	8
0.666667	0.166667	6
0	1	3
0.5	0.5	12
0	1	4
0.166667	0.833333	6
0.3125	0.5625	32
0	1	7
0.583333	0.416667	12
0.615385	0.384615	13
0.5	0.333333	6
0.75	0.25	4
1	0	2
0.7	0.3	10
0.555556	0.444444	9
0.333333	0.555556	9
0.454545	0.454545	11
0.5	0.5	16
0.375	0.5	8
0.6	0.4	5
0.352941	0.647059	17
0.857143	0.142857	7
0	0.75	4
0.714286	0.285714	7
0.142857	0.714286	7
0.25	0.75	8
0.5	0.5	6
0.142857	0.857143	7
0.666667	0.333333	3
1	0	1
0.125	0.875	8
0.625	0.375	8
0.444444	0.555556	9
0	0.75	4
0.230769	0.692308	13
0.333333	0.666667	3
0.5	0.5	2
0.333333	0.583333	12
0.428571	0.571429	7
0.4	0.6	5
0.75	0.25	8
0.210526	0.526316	19
0.333333	0.666667	12
0.416667	0.583333	12
0.625	0.125	8
0.444444	0.555556	9
0.357143	0.571429	14
0.166667	0.833333	12
0.5	0.25	4
0.333333	0.666667	12
0	0.5	2
0.166667	0.666667	6
0.545455	0.454545	11
0.454545	0.545455	11
0.166667	0.666667	6
0.6	0.4	5
0.777778	0.222222	9
0.307692	0.692308	13
0.25	0.375	8
0.26087	0.695652	23
0.25	0.75	4
0.333333	0.666667	3
0.428571	0.571429	7
0.5	0.25	12
0.333333	0.555556	9
0.666667	0.333333	3
0.333333	0.666667	3
0.380952	0.619048	21
0.5	0.333333	6
0.285714	0.428571	7
0.4	0.6	5
0.5	0.5	2
0.333333	0.666667	3
0.636364	0.363636	11
0.533333	0.266667	15
0.615385	0.384615	13
0.3	0.3	10
0.266667	0.666667	15
0.5	0.25	4
0.285714	0.714286	14
0.4	0.5	10
0.5	0	2
0.5	0.25	4
0.142857	0.714286	7
0.375	0.625	8
0.222222	0.777778	9
0.142857	0.857143	7
0.125	0.75	8
0.384615	0.615385	13
0.2	0.8	5
0.4	0.4	5
0	0.875	8
0.333333	0.333333	6
0.214286	0.714286	14
0.333333	0.583333	12
0.25	0.5	8
0.555556	0.444444	9
0	1	2
0	1	2
0	1	2
0.25	0.6875	16
0.333333	0.666667	6
0.6	0.4	5
0.375	0.625	8
0.285714	0.714286	7
0.333333	0.5	6
0.5	0.5	6
0	0.75	4
0.333333	0.333333	3
0	0.75	4
0.333333	0.666667	3
0.0588235	0.941176	17
0.222222	0.666667	18
0.75	0.25	4
0.5	0.5	4
0	1	1
0.375	0.625	8
0.5	0.5	4
0	1	1
0.333333	0.666667	6
0.25	0.75	8
0.368421	0.631579	19
0.285714	0.714286	7
0.4	0.5	10
0.25	0.5	8
0.375	0.625	8
0.428571	0.571429	7
0.75	0.25	4
0.333333	0.666667	6
0.25	0.75	4
0.375	0.5	8
0	0	4
0.5	0.333333	6
0.357143	0.642857	14
0.4	0.6	10
0.111111	0.777778	9
0.25	0.75	4
0.384615	0.615385	13
0.444444	0.388889	18
0.444444	0.555556	9
0.125	0.75	8
0.235294	0.705882	17
0.111111	0.666667	9
0	1	4
0.3	0.7	10
0.7	0.3	10
0.666667	0.333333	9
0	0.666667	9
1	0	6
0.588235	0.294118	17
0.333333	0.5	6
1	0	3
0.625	0.25	8
0.666667	0.333333	9
0.3125	0.625	32
0.5	0.5	6
0.555556	0.444444	9
0	0.75	4
0.117647	0.882353	17
0.75	0.25	12
0.25	0.5	4
0	0.666667	3
0.444444	0.444444	9
0.5	0.428571	14
0.444444	0.555556	9
0.2	0.8	5
0.6	0	5
0.2	0.7	10
0.6	0.4	10
0.363636	0.545455	11
0.428571	0.571429	7
0.5	0.5	4
0.25	0.75	4
0.538462	0.461538	13
0.25	0.75	4
0	1	2
0	1	2
0.625	0.375	8
0.269231	0.730769	26
1	0	1
0.2	0.6	10
0.333333	0.444444	9
0	1	4
1	0	2
0.2	0.8	5
0.461538	0.538462	13
0	1	1
0.4	0.5	10
0.285714	0.714286	7
0.75	0.25	8
0	0.5	2
0	0.6	5
0.2	0.6	10
0.5	0.5	8
0.222222	0.777778	18
0.125	0.625	8
0.538462	0.461538	13
0.470588	0.529412	17
0.714286	0.285714	7
0.166667	0.833333	6
0	1	7
0.111111	0.777778	9
0.3	0.7	10
0.416667	0.583333	12
0.416667	0.583333	12
0.166667	0.583333	12
0.25	0.75	4
0.8	0.2	5
0.166667	0.833333	6
0.363636	0.545455	11
0.666667	0.333333	3
0.285714	0.571429	7
0.5	0.5	10
0.142857	0.714286	7
0.5	0.5	4
0	1	5
0.5	0.416667	12
0.625	0.375	8
0.25	0.625	8
0.625	0.375	8
0	0.5	4
1	0	4
0.5	0.5	2
0.428571	0.571429	7
0.5	0.416667	12
0.333333	0.5	6
0.666667	0.166667	6
0.25	0.708333	24
0.5	0.5	2
0.2	0.6	5
0.4	0.4	5
0.666667	0	3
0.444444	0.555556	9
0	1	1
0.4	0.6	10
0.5	0.5	6
0.545455	0.272727	11
0	1	2
0.166667	0.666667	6
0.333333	0.666667	3
0.555556	0.444444	9
0	1	4
0.4	0.4	5
0.25	0.75	8
0	1	2
0.25	0.75	8
0	1	3
0.2	0.6	5
0.4	0.5	10
0.235294	0.764706	17
0.363636	0.545455	11
0.75	0.25	8
0.2	0.8	5
0	1	5
0.4	0.6	5
0.416667	0.583333	12
0	1	2
0.333333	0.666667	3
0.666667	0.333333	6
1	0	1
0	1	5
0.75	0.25	4
0.266667	0.666667	15
0.666667	0.333333	6
0.230769	0.769231	13
0.357143	0.642857	14
0.5	0.25	4
0.142857	0.857143	7
0.2	0.6	5
0.25	0.5	8
0.454545	0.272727	11
0.363636	0.636364	11
0.5	0.5	6
0	1	6
0	1	6
0.25	0.75	4
0.714286	0.285714	7
0.166667	0.5	6
0	1	2
0.25	0.625	8
0.333333	0.666667	3
0.333333	0.666667	3
0.5	0.5	2
0.181818	0.818182	11
0.142857	0.857143	7
0.444444	0.444444	9
0.5	0.5	8
0.444444	0.555556	9
0.5	0.333333	6
0.4	0.6	10
0.214286	0.642857	14
0.333333	0.666667	3
0.2	0.8	5
0.285714	0.714286	7
0.3	0.6	10
0	1	2
0.15	0.8	20
0.25	0	4
0	0.5	2
0.5	0.5	2
0.166667	0.833333	6
0	0.666667	3
0.8	0.2	5
0.571429	0.428571	7
0.6	0.4	5
0.571429	0.428571	7
0.428571	0.428571	7
0.444444	0.444444	9
0.5	0.5	6
1	0	3
0.428571	0.428571	7
0.125	0.875	8
0.444444	0.444444	9
0.333333	0.666667	15
0.285714	0.714286	7
0.428571	0.571429	7
0.166667	0.833333	6
0.6	0.4	5
0.25	0.625	8
0	1	1
0.75	0.25	4
0	0.571429	7
0	1	5
0.25	0.625	8
0.5	0.5	10
0.181818	0.818182	11
0.25	0.75	4
0.555556	0.444444	9
0.333333	0.666667	6
0.333333	0.666667	3
0	1	3
0	1	6
0.421053	0.473684	19
0.333333	0.666667	6
0.6	0.4	5
0.5	0.375	8
0.4	0.4	5
0.333333	0.333333	9
0.4	0.4	5
0.5	0.5	4
0.333333	0.666667	3
0.6	0.4	5
0	0.5	4
0.285714	0.5	14
0.5	0.5	4
0.285714	0.571429	7
0.666667	0.333333	3
0.235294	0.764706	17
0.0666667	0.933333	15
0.25	0.75	12
0.333333	0.666667	6
0.166667	0.666667	6
0.333333	0.444444	9
0.666667	0.333333	6
0.5	0.5	8
0.111111	0.833333	18
0.6	0.4	5
0.461538	0.538462	13
0.142857	0.571429	7
0.5	0.5	4
0.5	0.5	10
0.285714	0.642857	14
0.333333	0.555556	9
0.333333	0.666667	3
0.333333	0.666667	6
0.357143	0.428571	14
0.285714	0.714286	7
0.333333	0.666667	3
0.25	0.75	4
0.333333	0.333333	3
0.5	0.5	6
0.1	0.9	10
0	1	5
0.363636	0.454545	11
0.25	0.75	8
0	1	5
0.25	0.25	4
0	1	3
0.2	0.8	5
0.142857	0.714286	7
0.2	0.8	5
0.181818	0.545455	11
0.555556	0.444444	9
0.714286	0.285714	7
0.5	0.5	12
0.5	0.375	8
0.5	0.5	4
0.35	0.65	20
0.0833333	0.916667	12
0.333333	0.333333	6
0.416667	0.5	12
0.307692	0.692308	13
0.222222	0.666667	9
0.75	0.25	4
0.125	0.75	8
0.4	0.6	5
0.0555556	0.833333	18
0.428571	0.285714	7
0.5	0.5	8
0.107143	0.714286	28
0.375	0.5	8
0.333333	0.555556	9
0.666667	0.333333	9
0.666667	0.333333	6
0.333333	0.583333	12
0.166667	0.666667	6
0.285714	0.714286	7
0	0.923077	13
0.5	0.5	6
0.235294	0.705882	17
0.363636	0.272727	11
0.5	0.5	2
0.75	0.25	4
0.307692	0.692308	13
0.5	0.416667	12
0.117647	0.823529	17
0	1	3
0.333333	0.666667	3
0.473684	0.473684	19
0.111111	0.666667	9
0.2	0.4	5
0.166667	0.833333	6
0.6	0.4	5
0.5	0.5	10
0.444444	0.555556	9
0.6	0.3	10
0.375	0.625	8
0.5	0.5	12
0.6	0.4	5
0	1	5
0.4	0.6	15
0.5	0.466667	30
0.2	0.8	10
0.444444	0.555556	9
0	1	2
0.666667	0.333333	6
0.484848	0.484848	33
0.541667	0.375	24
0.625	0.375	8
0.75	0.25	4
0.375	0.375	8
0	1	5
0	1	9
0.181818	0.818182	11
0	0.666667	3
0.333333	0.666667	6
0.166667	0.833333	6
0	0.666667	3
0	1	3
0.2	0.8	5
0.2	0.6	10
0	1	9
0.5	0.5	2
0	0.25	4
0.875	0.125	8
0.222222	0.777778	9
0.428571	0.571429	7
0.5	0.5	2
0.666667	0.333333	9
0.4	0.6	5
0.538462	0.384615	13
0.285714	0.714286	7
0.333333	0.5	6
0.714286	0.285714	7
0.5	0.5	8
0.5	0.5	2
0.833333	0.166667	6
0.444444	0.555556	9
0.5	0.5	8
0.333333	0.666667	3
0.25	0.75	4
0.6	0.4	10
0.5	0.5	14
0.3	0.7	10
0.25	0.75	4
0.4	0.5	10
0.2	0.8	5
0.416667	0.416667	12
0	0.857143	7
0.3	0.7	10
0.4	0.6	5
0.4	0.6	5
0.111111	0.888889	9
0.5	0.5	4
0.555556	0.444444	9
0.285714	0.571429	7
0.6	0.2	5
0.285714	0.571429	7
0.285714	0.714286	7
0	1	4
0.428571	0.571429	7
0	0.5	6
0.0909091	0.727273	11
0.571429	0.428571	7
0.444444	0.555556	9
0.25	0.75	4
0.375	0.625	8
0.333333	0.5	6
0.666667	0.333333	6
0.5	0.5	6
0.25	0.75	4
0.111111	0.888889	9
0	1	7
0.428571	0.571429	7
0.5	0.333333	6
0.428571	0.571429	7
0.2	0.6	15
0.307692	0.692308	13
0.625	0.25	8
0.4	0.4	20
0.545455	0.454545	11
0.5	0.5	6
0	1	9
0.666667	0.333333	9
0.375	0.625	8
0.285714	0.714286	7
0	1	3
0.181818	0.818182	11
0.307692	0.692308	13
0.833333	0.166667	6
0.3125	0.625	16
0.666667	0.333333	6
0.4	0.6	5
0	0.625	8
0.333333	0.5	6
0.4	0.6	5
0.4	0.6	5
0.615385	0.384615	13
0.4	0.6	5
0.333333	0.666667	12
0	0.8	5
0.25	0.75	4
0.4	0.6	5
0.333333	0.6	15
0.0909091	0.909091	11
0.333333	0.666667	6
0.666667	0.333333	3
0.333333	0.666667	6
0	0.888889	9
0.428571	0.571429	7
0	1	3
0.2	0.6	5
0.375	0.625	8
0.428571	0.571429	7
0.5	0.4	10
0.75	0.25	4
0.5	0.5	8
1	0	5
0.285714	0.571429	7
0.25	0.666667	12
0.285714	0.714286	7
0.222222	0.777778	9
0	1	7
0.166667	0.833333	6
0.25	0.75	8
0.111111	0.777778	9
0.263158	0.526316	19
0.181818	0.727273	11
0.125	0.875	8
0.2	0.7	10
0.444444	0.333333	9
0.352941	0.647059	17
0.222222	0.777778	9
0	0.75	4
0.5	0.5	2
0.5	0.375	8
0.333333	0.666667	3
0.444444	0.555556	9
1	0	2
0.4	0.6	5
0	0.857143	7
0.5	0.5	10
0.277778	0.611111	18
0.5	0.5	10
0.5	0.5	4
0	1	7
0.380952	0.52381	21
0.285714	0.714286	14
0.2	0.8	15
0.75	0.25	4
0.666667	0.333333	12
1	0	8
0.454545	0.454545	11
0.6	0.4	5
0.875	0.125	8
0.7	0.3	10
0.454545	0.454545	11
0.25	0.5	4
0.666667	0.333333	6
0.105263	0.842105	19
0.625	0.375	8
0.5625	0.375	16
0.333333	0.666667	12
0	1	5
0.571429	0.428571	7
0.142857	0.714286	7
0.571429	0.428571	14
0.6	0.2	5
0.5625	0.4375	16
0.5	0.5	2
0	1	3
0.461538	0.538462	13
0	1	5
0.375	0.5	8
0.25	0.75	4
0.2	0.8	5
0.1	0.9	10
0.222222	0.777778	9
0.222222	0.555556	9
0.714286	0.285714	7
0.25	0.5	4
0.375	0.5	8
0.666667	0.333333	9
0.2	0.6	10
0.333333	0.666667	6
0.214286	0.785714	14
0.272727	0.727273	11
0.285714	0.714286	7
0.166667	0.833333	6
0.142857	0.857143	14
0.25	0.75	8
0.142857	0.857143	7
0.571429	0.428571	7
0.6	0.4	5
0	1	10
0.4375	0.5625	16
0	1	1
0.454545	0.545455	11
0.666667	0.166667	6
0.357143	0.571429	14
0.111111	0.777778	9
0.4	0.6	5
0.428571	0.5	14
0.25	0.75	20
0.375	0.375	16
0.321429	0.678571	28
0.666667	0.333333	12
0.4	0.6	5
0.25	0.625	8
0.444444	0.555556	9
0.375	0.625	8
0.363636	0.636364	11
0.25	0.75	4
0.5	0.5	6
0.333333	0.5	6
0.625	0.375	8
0.625	0.375	8
0.6	0.4	10
1	0	3
0.5625	0.3125	16
0.25	0.75	8
0.8	0.2	10
0	1	4
0.2	0.8	5
0.588235	0.411765	17
0.190476	0.809524	21
0	1	7
0.4	0.45	20
0.3	0.7	10
0.25	0.5	8
0.214286	0.642857	14
0.428571	0.428571	7
0.304348	0.695652	23
0.444444	0.555556	9
0.25	0.5	4
0.0625	0.875	16
0.25	0.75	4
0.5	0.5	10
0.4	0.52	25
0	1	4
0.583333	0.416667	12
0.538462	0.230769	13
0.285714	0.714286	7
0.333333	0.666667	6
0.555556	0.333333	9
0.25	0.75	8
0.571429	0.357143	14
0.5	0.5	6
0.4	0.6	5
0.25	0.5	4
0.5	0.5	2
0.6	0.4	5
0.363636	0.545455	11
0.125	0.875	8
0.6	0.4	10
0.3	0.7	10
0.857143	0.142857	7
0.777778	0.222222	9
0.444444	0.333333	9
0.857143	0.142857	7
0.5	0.5	4
0	1	4
0.545455	0.454545	11
1	0	2
0.888889	0.111111	9
0.625	0.375	8
0	1	1
0.333333	0.5	6
0.625	0.375	8
0.5	0.5	10
0.6	0.4	10
0.2	0.8	5
0.25	0.75	4
0.444444	0.555556	9
0.5	0.5	2
0.5	0.5	8
0.166667	0.666667	12
0.166667	0.833333	6
0.5	0.5	4
0.666667	0.222222	9
0.428571	0.571429	7
0.363636	0.636364	11
0.333333	0.333333	3
0.333333	0.666667	3
0.166667	0.666667	6
0	1	5
0.571429	0.428571	7
0.111111	0.888889	9
0.5	0.416667	12
0.222222	0.777778	9
0.142857	0.571429	7
0.125	0.875	16
0.333333	0.666667	3
0.166667	0.833333	6
0.117647	0.882353	17
0.5	0.444444	18
0.333333	0.555556	9
0	0.75	4
0.111111	0.888889	18
0.285714	0.571429	7
0.142857	0.428571	7
0.181818	0.818182	11
0.666667	0.333333	9
0.555556	0.388889	18
0.142857	0.857143	7
0.615385	0.384615	13
0.111111	0.888889	9
0.238095	0.761905	21
0.777778	0.222222	9
0.333333	0.555556	9
0	0.875	8
0.25	0.75	8
0.272727	0.636364	11
0.555556	0.444444	9
0.294118	0.588235	17
0.428571	0.428571	7
0.272727	0.727273	11
0	1	5
0.25	0.75	4
0.2	0.8	10
0.25	0.75	8
0.368421	0.578947	19
0.333333	0.619048	21
0.206897	0.758621	29
0.2	0.8	5
0.428571	0.571429	7
0.375	0.25	8
0.857143	0.142857	7
0.5	0.5	6
0.142857	0.714286	7
0.357143	0.642857	28
0.25	0.75	4
1	0	5
0.2	0.6	5
0.571429	0.428571	14
0.372881	0.610169	59
0.3	0.7	10
0	0.666667	6
0.64	0.36	25
0.111111	0.666667	9
0.5	0.5	8
0.4	0.266667	15
0.375	0.625	16
0.666667	0.333333	9
0.444444	0.555556	9
0.444444	0.111111	9
0.5	0	2
0.583333	0.25	12
0	0.833333	6
0	0.8	5
0.636364	0.363636	11
0.363636	0.636364	11
0.333333	0.5	6
0.714286	0	7
0.888889	0.111111	9
0.363636	0.636364	11
0.444444	0.444444	9
0.363636	0.454545	11
0.235294	0.705882	17
0.5	0.5	2
0	1	7
0.625	0.375	8
0.25	0.75	16
0.2	0.8	5
0.285714	0.714286	7
0.444444	0.5	18
0.5	0.125	16
0.388889	0.444444	18
1	0	1
0.5	0.5	12
0.4	0.6	10
0.5	0.375	8
0.375	0.625	8
0.285714	0.714286	7
0.222222	0.666667	9
0.571429	0.428571	7
0.571429	0.428571	7
0.666667	0.333333	3
0.8	0.2	10
0.307692	0.692308	13
0.5	0.5	10
0	1	12
0.117647	0.882353	17
0.25	0.5625	16
0.333333	0.633333	30
1	0	1
1	0	5
0.692308	0.307692	13
0.714286	0.285714	7
0.555556	0.444444	9
1	0	8
0.333333	0.333333	3
0	0.5	4
0.5	0.5	6
0.363636	0.545455	11
0.0714286	0.928571	14
0.666667	0.333333	12
0.571429	0.428571	7
0.5	0.25	4
0.5	0.5	4
0.666667	0.333333	12
0.125	0.875	8
0.6	0.4	5
0.125	0.75	8
0.857143	0.142857	7
0.6	0.4	10
0.666667	0.333333	3
0.263158	0.736842	19
0.5	0.25	8
0.421053	0.578947	19
1	0	2
0.5	0.5	2
1	0	5
0.583333	0.416667	12
0.333333	0.555556	9
0.166667	0.666667	6
0.6875	0.25	16
0.75	0.25	8
1	0	2
0.75	0.25	8
0.5	0.5	4
1	0	5
1	0	2
0.5	0.5	6
0.6	0.4	5
0.833333	0.166667	6
0.428571	0.571429	7
0.15	0.85	20
0.5	0.5	2
0.111111	0.888889	9
0.461538	0.538462	13
0.5	0.5	6
0.375	0.625	8
0.166667	0.666667	6
0.75	0.25	4
0	0.75	4
0.25	0.75	12
0.4	0.4	5
0.272727	0.454545	11
0.5	0.5	10
0.25	0.5	4
0.285714	0.714286	14
0.222222	0.666667	9
0.166667	0.833333	6
0.75	0.25	8
0	1	3
0.142857	0.714286	7
0.5	0.5	6
0.333333	0.5	6
0	0.4	5
0.133333	0.8	15
0.5	0.5	12
0.5	0.5	2
0.2	0.8	5
0.6	0	5
0.125	0.75	8
0.333333	0.333333	3
0.5	0.333333	6
0.444444	0.555556	9
0.111111	0.777778	9
0.7	0.2	10
0.285714	0.714286	7
0.5	0.333333	6
0.25	0.75	4
0	1	5
0.125	0.875	8
0.444444	0.555556	9
0.6	0.4	5
0.75	0.25	4
0.666667	0.333333	6
0.166667	0.666667	6
0	1	1
0.75	0.25	8
0.333333	0.666667	6
0	1	2
0	1	5
0.5	0.5	20
0.375	0.625	8
0	0	1
0	1	5
0.214286	0.5	14
0.428571	0.428571	7
0.428571	0.571429	7
0.2	0.6	5
0.777778	0.222222	9
0.333333	0.666667	3
0.5	0.416667	12
0.333333	0.666667	6
0.375	0.375	8
0.444444	0.555556	18
0.2	0.6	10
0.5	0.5	2
0.285714	0.714286	7
0.5	0.5	6
0.4	0.4	5
0.5	0.5	2
0.375	0.375	8
0.1875	0.6875	16
0	1	3
0.4	0.6	15
0.5	0.5	6
0.333333	0.333333	3
0.333333	0.333333	3
0.2	0.8	5
0.333333	0.666667	3
0.3	0.7	10
0	0.75	4
0.5	0.25	4
0.571429	0.428571	7
0.333333	0.666667	6
0.142857	0.857143	7
0.25	0.5	4
0	1	2
1	0	1
0.6	0.4	5
0.5	0.333333	6
0.75	0.25	4
0.692308	0.230769	13
0.166667	0.833333	6
0.666667	0.333333	15
0.285714	0.285714	7
0.461538	0.307692	13
0.166667	0.833333	6
0.444444	0.444444	9
0.4	0.6	5
0.714286	0.285714	7
0.25	0.75	4
0	0.666667	3
0.5	0.5	10
0.333333	0.222222	9
0.1	0.8	10
0.2	0.6	5
0.166667	0.666667	6
0.25	0.75	4
0.285714	0.714286	14
0.111111	0.777778	9
0.2	0.8	5
0.25	0.75	4
0.4	0.6	5
0.555556	0.444444	9
0	1	6
0.555556	0.444444	9
0.3	0.7	10
0.5	0.5	2
0.333333	0.666667	3
0.5	0.5	8
0.666667	0.333333	3
0	0.933333	15
0.111111	0.888889	9
0.666667	0.333333	3
0.222222	0.666667	9
0.166667	0.5	6
0.666667	0.333333	3
0	1	6
0	1	5
0.125	0.875	8
0	0.6	5
0.125	0.75	8
0.4	0.6	5
0	1	1
0.25	0.75	4
0.666667	0.333333	6
0.571429	0.428571	7
0.5	0	2
0.5	0.5	8
0.166667	0.833333	6
0.428571	0.571429	7
0	1	2
0.363636	0.363636	11
0.25	0.625	8
0	1	3
0.666667	0.333333	3
0.142857	0.857143	7
0.4	0.6	5
0.8	0.2	5
0.470588	0.352941	17
0.285714	0.714286	14
0.4	0.533333	15
0.666667	0.222222	9
0	1	1
0	0.5	2
0.545455	0.181818	11
0.538462	0.384615	13
0.555556	0.444444	9
0.333333	0.666667	3
0.2	0.8	5
0.25	0.25	8
0.571429	0.285714	7
0.181818	0.772727	22
0.1	0.8	10
0.461538	0.538462	13
0	1	3
1	0	1
0.2	0.8	5
0.428571	0.428571	7
0.727273	0.272727	11
0.285714	0.714286	14
0.166667	0.833333	6
0	1	1
0.4	0.55	20
0.4	0.6	10
0.16129	0.83871	31
0.4	0.6	20
0.266667	0.333333	15
0.166667	0.333333	6
0.25	0.75	16
0.352941	0.529412	17
0	0.75	4
0.111111	0.888889	18
0.25	0.708333	24
0.416667	0.583333	12
0.304348	0.695652	23
0.285714	0.714286	21
0.714286	0.285714	7
0.5	0.5	2
0.5	0.5	6
0.555556	0.333333	9
0	1	2
0	1	4
0	1	5
0.444444	0.555556	18
0.6	0.4	20
0	1	1
0	1	5
0.416667	0.583333	12
0.153846	0.692308	13
0	1	1
0.826087	0.173913	23
0.5	0.5	2
0	1	1
0.333333	0.333333	6
0.285714	0.714286	7
0.555556	0.444444	9
0.2	0.6	5
0.5	0.5	8
0.454545	0.545455	11
0.6	0.4	5
0	1	1
0	1	1
0	0.75	4
0.75	0.25	4
0.555556	0.444444	9
0.333333	0.5	6
0.5	0.5	8
0.4	0.6	5
0.25	0.75	4
0.444444	0.555556	9
0.2	0.8	5
1	0	1
0.857143	0.142857	7
1	0	1
0.5	0.5	4
0.2	0.8	5
0	1	1
0.333333	0.666667	12
0.333333	0.666667	9
0.5	0.5	4
0.142857	0.857143	7
0.6	0.4	5
0.333333	0.666667	3
0	1	5
0.428571	0.571429	7
0.6	0.4	5
0.666667	0.333333	15
0	1	2
0.333333	0.666667	3
0.2	0.8	5
0.333333	0.666667	12
0	1	1
0	1	2
0	1	1
0.5	0.25	4
0.25	0.5	4
0.5	0.388889	18
0.571429	0.428571	7
0	1	5
1	0	1
0.2	0.8	5
0.75	0.125	8
0.4	0.6	5
0.363636	0.636364	11
0.5	0.25	4
0.166667	0.833333	6
0.428571	0.571429	7
0.166667	0.666667	6
0.428571	0.428571	7
0.166667	0.833333	6
0.5	0.5	4
0.666667	0.333333	6
0	1	5
0.25	0.75	4
0.5	0.5	4
0.333333	0.666667	6
0.25	0.75	4
0.5	0.5	4
0.333333	0.555556	9
0.333333	0.555556	9
0.3	0.7	10
0.285714	0.714286	7
0	1	5
0.222222	0.777778	9
0.25	0.75	8
0.333333	0.666667	12
0	0.857143	7
0.666667	0.333333	3
1	0	2
1	0	3
0.666667	0.166667	6
0.538462	0.461538	13
0.5	0.333333	6
0.333333	0.583333	12
0	1	2
0.333333	0.666667	3
0.75	0.25	8
0.333333	0.555556	9
0.166667	0.833333	6
0.5	0.5	6
0.428571	0.571429	7
0.333333	0.333333	3
0.375	0.625	8
0.428571	0.428571	7
0.333333	0.666667	12
0.777778	0.222222	9
0.666667	0.166667	6
0.333333	0.666667	3
0.833333	0.166667	6
1	0	8
0	1	3
0.5	0.5	2
0.666667	0.333333	9
0.666667	0.333333	9
0.571429	0.428571	7
0.5	0.5	6
0.5	0.5	2
0	1	2
0.307692	0.692308	13
1	0	2
0.4	0.6	5
0.857143	0.142857	7
0.6	0.4	5
1	0	4
0	1	2
0	1	1
0.5	0.5	2
0.25	0.625	8
0.428571	0.571429	7
0.333333	0.666667	9
0.571429	0.357143	14
1	0	2
0	1	3
0.5	0	2
0.526316	0.315789	19
0.166667	0.833333	6
0.571429	0.428571	7
0	1	2
0.5	0.5	10
0.5	0.5	4
0.571429	0.428571	7
0.2	0.6	5
0.75	0.25	4
0	1	1
0.75	0	4
0.444444	0.481481	27
0.214286	0.5	14
0.6	0.266667	15
0.4	0.6	5
0.5	0.357143	14
0.571429	0.428571	14
0.0843373	0.108434	83
0.357143	0.5	14
0.333333	0.666667	6
0.315789	0.684211	19
0	1	2
0.44	0.52	25
0.321429	0.589286	56
0.333333	0.555556	9
0.2	0.7	10
0.25	0.75	4
0.375	0.625	8
0.333333	0.666667	3
0	1	4
0.0909091	0.818182	11
0.285714	0.714286	7
0.5	0.5	6
0.6	0.4	5
0.2	0.8	5
0.3	0.6	10
0	0.5	2
0.166667	0.75	12
0.75	0.25	4
0.25	0.375	8
0.375	0.625	8
0	1	2
0	1	2
0.166667	0.833333	6
0.166667	0.833333	6
0.25	0.5	4
1	0	2
0.323529	0.676471	34
0.0769231	0.923077	26
0.444444	0.555556	9
0.1	0.9	10
0.666667	0.333333	3
0.1	0.6	10
0.1	0.5	10
0.3125	0.6875	32
0.181818	0.727273	22
0.3	0.6	10
0.4375	0.5625	16
0.181818	0.545455	11
0	0.714286	7
0.444444	0.555556	9
0.5	0.5	6
0.181818	0.818182	11
0.8	0.2	5
0.5	0.5	8
0.344828	0.655172	29
0.416667	0.583333	12
0.428571	0.571429	7
0.333333	0.666667	9
0.461538	0.538462	13
0.2	0.7	10
0.5	0.25	8
0.8	0.2	5
0.526316	0.421053	19
0.371429	0.6	35
0.454545	0.5	22
0.545455	0.181818	11
0.375	0.625	8
0.444444	0.555556	18
0.2	0.8	10
0.4	0.5	10
0.428571	0.52381	21
0.285714	0.714286	7
0.428571	0.428571	7
0.125	0.625	8
0	1	5
0.166667	0.75	12
0.692308	0.307692	13
1	0	4
0.3125	0.6875	16
0.5	0.5	6
0.363636	0.636364	22
0.55	0.45	20
0.125	0.75	8
0	1	4
0.428571	0.428571	7
0	0.857143	7
0.529412	0.352941	17
0.714286	0.142857	7
0.571429	0.428571	7
0.5	0.5	4
0.75	0.25	4
0.833333	0.166667	6
0.875	0.125	8
1	0	4
0.518519	0.481481	27
0.333333	0.666667	6
0.222222	0.777778	9
0.166667	0.75	12
0.571429	0.428571	7
0.5	0.5	6
1	0	7
0.285714	0.571429	7
0.142857	0.714286	7
0.5	0.5	2
0.25	0.75	4
0.428571	0.571429	14
0.266667	0.666667	15
0.666667	0.333333	6
0.8	0.2	5
0	1	1
1	0	2
0	1	6
0.5	0.5	6
1	0	4
0.384615	0.538462	13
0.4	0.5	10
0.285714	0.714286	7
0.111111	0.777778	9
0	1	3
0.222222	0.777778	9
0.5	0.5	6
0	0.75	4
0.142857	0.857143	7
0.5	0.5	2
1	0	5
0.6	0.4	5
0	0.285714	7
0.285714	0.714286	7
0.25	0.75	4
0	1	1
0.6	0.3	10
0.222222	0.777778	9
0.428571	0.571429	7
0	1	3
0.555556	0.333333	9
0.266667	0.6	15
0.2	0.6	5
0.6	0.4	10
0.285714	0.714286	7
0	1	4
0.6	0	5
0.5	0.5	8
0	1	5
0.285714	0.642857	14
0.7	0.3	10
0	0	2
0.4	0.6	10
0.222222	0.666667	18
0.294118	0.705882	17
0.636364	0.363636	11
0.692308	0.307692	13
0.75	0.25	4
0.333333	0.666667	6
0.428571	0.428571	7
0.25	0.75	4
0.25	0.75	4
0.727273	0.272727	11
0.75	0.25	4
0.571429	0.428571	7
0.555556	0.444444	9
0.533333	0.333333	15
0.5	0.333333	6
0.466667	0.533333	15
0	1	3
0.636364	0.181818	11
0.56	0.44	25
0.230769	0.461538	13
0.75	0.25	8
0.714286	0.285714	7
0.25	0.583333	12
0.714286	0.285714	7
0.444444	0.222222	9
0	1	2
0.428571	0.571429	7
0.4375	0.4375	16
0.25	0.75	8
0	0.6	5
0.5	0.5	12
0.416667	0.416667	12
0.75	0.25	4
0.411765	0.588235	17
0.444444	0.555556	9
0.6	0.4	5
0.6	0	10
0.166667	0.666667	12
0.75	0.125	8
0.1	0.8	10
0.5	0.5	8
0.875	0.125	8
0.333333	0.666667	15
0.333333	0.333333	3
0.466667	0.4	15
0.5	0.5	6
0.5	0.2	10
0.444444	0.555556	9
0.571429	0.285714	7
0.142857	0.857143	7
0.35	0.45	20
0.5	0.5	4
1	0	2
0.444444	0.444444	9
0.285714	0.285714	7
0.666667	0.333333	6
0	0.75	4
0	1	4
0.3	0.5	20
0.5	0.5	12
0.166667	0.833333	6
0.230769	0.538462	13
0.4	0.6	5
0.444444	0.444444	18
0.4	0.533333	45
0.424242	0.515152	33
0.333333	0.666667	3
0.285714	0.642857	14
0.25	0.75	8
0.2	0.8	5
0.470588	0.529412	17
0.25	0.5625	16
0.333333	0.333333	9
0.25	0.75	4
0.615385	0.384615	13
0.25	0.75	4
0.5	0.466667	30
0.375	0.5	8
0.222222	0.611111	18
0	1	1
0.4	0.6	10
0.444444	0.555556	9
0.454545	0.545455	11
0.285714	0.714286	7
0.416667	0.583333	12
0.4	0.6	10
0.6	0.2	5
0.25	0.75	4
0.318182	0.681818	22
0.37931	0.62069	29
0.5	0.333333	6
0.2	0.8	5
0.111111	0.888889	9
0.333333	0.666667	3
0.4	0.533333	15
0.6	0.4	10
0.222222	0.777778	9
0.666667	0.333333	12
0.416667	0.583333	12
0	1	14
0.0625	0.9375	16
0.342105	0.605263	38
0.5	0.375	8
0.411765	0.588235	34
0.166667	0.833333	6
0	1	5
0.666667	0.333333	36
0.555556	0.333333	9
0.25	0.5	12
0.8	0.2	5
0.333333	0.619048	21
0.375	0.625	8
0.125	0.75	8
0.181818	0.818182	11
0.777778	0.222222	9
0	0.6	5
0.4	0.5	10
0.272727	0.636364	11
0.272727	0.636364	11
0.25	0.666667	12
0.5	0.5	2
0.3	0.7	10
0.363636	0.636364	11
0.454545	0.454545	11
0.0909091	0.909091	11
0.157895	0.789474	19
0.0909091	0.909091	11
0.545455	0.272727	11
0	0.666667	6
0	0.888889	9
0.230769	0.692308	13
0.818182	0.181818	11
0.368421	0.631579	19
0.416667	0.416667	12
0.5625	0.375	16
0.333333	0.666667	6
0.466667	0.533333	15
0.363636	0.636364	11
0.6	0	5
0.75	0.25	4
0.75	0.25	4
0.333333	0.666667	6
0.375	0.5	8
0.333333	0.666667	3
0.666667	0.333333	18
0.333333	0.555556	9
0.75	0.25	4
0.555556	0.222222	9
0.6	0.4	10
0.2	0.4	5
0.4	0.6	5
0.428571	0.571429	7
0	1	4
0.2	0.8	10
0.333333	0.166667	6
0.25	0.75	4
0	1	2
0.166667	0.666667	6
0.416667	0.583333	12
0.571429	0.428571	7
0.166667	0.833333	6
0.181818	0.727273	11
0.272727	0.727273	11
0.111111	0.888889	9
0.352941	0.529412	17
0	0.333333	6
0	1	3
0	0.9375	16
0.0833333	0.916667	12
0	1	6
0.4375	0.5625	16
0.642857	0.357143	14
0.529412	0.411765	34
0.333333	0.666667	3
0.5	0.5	4
0.357143	0.357143	14
0.75	0.25	4
0.571429	0.142857	14
0.5	0.5	6
0.666667	0.333333	3
0.333333	0.666667	6
0	1	6
0.666667	0.333333	3
0.875	0.125	8
0.2	0.6	5
0	1	2
0.428571	0.571429	7
0.733333	0.266667	15
0.333333	0.5	6
0.1	0.8	10
0.142857	0.571429	7
0.25	0.7	20
0.375	0.375	8
0.5	0.333333	6
0.333333	0.666667	33
0.25	0.75	12
0.214286	0.714286	14
0.65	0.3	40
0.433333	0.5	30
0.40625	0.46875	32
0.75	0.25	4
0.6	0.4	5
0.6	0.3	10
0.444444	0.555556	9
0.375	0.625	8
0	1	1
0.5	0.5	6
0.428571	0.428571	14
0.2	0.6	5
0.0909091	0.727273	11
0.388889	0.444444	18
0.625	0.25	8
0.545455	0.454545	11
0	1	1
0.777778	0.111111	9
0.666667	0.333333	12
0.666667	0.333333	9
0.714286	0.285714	7
0.318182	0.636364	22
0.692308	0.0769231	13
0.6	0.4	5
0.4	0.6	5
0.428571	0.428571	7
0.368421	0.631579	19
0.166667	0.833333	6
0.25	0.75	4
0.411765	0.588235	17
0.5	0.4	10
0.333333	0.666667	9
0.578947	0.368421	19
0.25	0.625	8
0.454545	0.454545	11
0	1	2
0.4	0.6	5
0.636364	0.272727	11
0.333333	0.5	6
0.25	0.5	8
0.5	0.5	10
0.4	0.6	5
0.285714	0.714286	7
0.307692	0.615385	13
0	1	5
0.444444	0.555556	9
0.235294	0.764706	17
0	1	8
0.1	0.9	10
0.25	0.7	20
0.2	0.8	5
0	0.75	4
0.125	0.875	8
0.333333	0.666667	9
0.4	0.6	5
0.307692	0.615385	13
0.625	0.375	8
0.375	0.541667	24
0.15	0.85	20
0.5	0	2
0.4	0.5	20
0.5	0.5	8
0.625	0.375	8
0.875	0.125	8
0.285714	0.714286	7
0.714286	0.285714	7
0.0666667	0.866667	15
0.363636	0.636364	11
0.2	0.6	15
0.625	0.375	8
0.444444	0.5	18
0.666667	0.333333	9
0.666667	0.333333	6
0	1	2
0.666667	0.333333	3
0.428571	0.428571	7
0.222222	0.777778	9
0.625	0.375	8
0.166667	0.833333	24
0.125	0.875	8
0.8	0.2	5
0.363636	0.636364	11
0.555556	0.444444	9
0.428571	0.428571	7
0.461538	0.538462	13
0	0.333333	6
0.4	0.4	10
0.357143	0.642857	14
0.2	0.6	5
0.666667	0.333333	9
0.64	0.36	25
0.555556	0.444444	9
0.333333	0.666667	12
0.857143	0.142857	7
0.5	0.5	6
0.285714	0.571429	14
0.7	0.3	10
0.333333	0.666667	9
0.2	0.8	5
0.7	0.3	10
0.5	0.5	4
0.8	0.2	5
0.571429	0.285714	7
0.583333	0.416667	12
0.538462	0.461538	39
0.4	0.533333	15
0.5	0.5	2
0.5	0.5	2
0	1	4
0.25	0.75	4
0.666667	0.333333	15
0.466667	0.533333	15
0.583333	0.333333	12
0.4	0.4	5
0.111111	0.888889	9
0.75	0.25	4
0.5	0.5	4
0.777778	0.222222	9
0.727273	0.272727	11
1	0	4
0.5	0.5	2
0.416667	0.583333	12
0.3125	0.6875	16
0.166667	0.666667	6
0.666667	0.333333	12
0.454545	0.545455	11
0.2	0.6	5
0.4	0.2	5
0.555556	0.444444	9
0.222222	0.777778	9
0.25	0.75	16
0.285714	0.714286	14
0.3	0.7	10
0.230769	0.615385	13
0.5	0.5	6
0.4	0.4	5
0.461538	0.538462	13
0.615385	0.384615	13
0.6	0.4	10
0.6	0.4	20
0.444444	0.444444	9
0.4	0.6	5
0.230769	0.692308	13
0.111111	0.888889	9
0.666667	0.333333	9
0.181818	0.787879	33
0.411765	0.588235	17
0.428571	0.571429	7
0.6	0.4	10
0.666667	0.333333	6
0.285714	0.571429	7
0.555556	0.333333	9
0	0	12
0.25	0.75	4
0.25	0.75	8
0	1	3
0.25	0.5	8
0.5	0.5	2
0.307692	0.692308	13
0.238095	0.619048	21
0.5	0.5	6
0.5	0.5	6
0.3125	0.4375	16
0.333333	0.666667	3
0.2	0.8	5
0.333333	0.266667	15
0.285714	0.714286	14
0.75	0.25	8
0.857143	0.0714286	14
0.666667	0.333333	3
0	0.8	5
0.75	0.25	4
0.428571	0.571429	7
0.6	0.4	5
0.666667	0.222222	9
0.4375	0.5625	16
0.307692	0.692308	13
0.75	0	4
0.411765	0.588235	17
0.333333	0.666667	21
0.333333	0.666667	9
0	1	4
0.666667	0.333333	9
0.25	0.75	4
0.214286	0.785714	14
0.571429	0.285714	7
0.44	0.56	25
0.375	0.625	8
0.6	0.4	10
0.666667	0.166667	6
0.1	0.9	10
0.454545	0.545455	11
0.571429	0.428571	7
0.666667	0.333333	6
0.8	0.2	5
0.166667	0.833333	6
0.8	0.2	5
0.666667	0.333333	3
0.333333	0.666667	6
0.6	0.4	5
0.25	0.6	20
0.166667	0.833333	6
0.368421	0.631579	19
0.5	0.5	6
0.5	0.375	8
0.444444	0.111111	9
0.181818	0.818182	11
0.166667	0.833333	6
0.333333	0.5	6
0.166667	0.5	6
0.5	0.5	6
0.588235	0.411765	17
0.4	0.6	5
0.466667	0.333333	15
0.352941	0.647059	17
0.411765	0.588235	17
0.375	0.5625	16
0.25	0.666667	12
0.25	0.75	4
0.375	0.625	16
0.6	0.35	20
0.5	0.4	10
0.285714	0.642857	14
0.222222	0.555556	9
0.25	0.75	20
0.666667	0.333333	6
0.714286	0.285714	7
0.375	0.5	8
0.666667	0.333333	3
0.6	0	5
0.285714	0.714286	7
0	1	2
0	0.0909091	11
0.2	0.6	5
0.4	0.6	5
0.5	0.5	4
0	0.666667	6
0.666667	0.333333	6
0.5	0.5	4
0.3	0.7	10
0.666667	0.333333	6
0.5	0.444444	18
0.75	0.25	8
0.5	0.333333	6
0.75	0.25	12
0.428571	0.571429	7
0.285714	0.714286	7
0.428571	0.571429	7
0.4	0.6	5
0.428571	0.571429	7
0	1	4
0.75	0.25	4
0.444444	0.444444	9
0	1	1
1	0	3
1	0	2
1	0	2
1	0	4
1	0	6
0.4	0.4	5
1	0	1
1	0	3
0.666667	0.333333	6
1	0	2
0.666667	0.333333	3
0.666667	0.333333	6
1	0	2
1	0	1
1	0	4
1	0	3
1	0	6
1	0	8
1	0	2
1	0	5
0.5	0.5	4
0.555556	0.111111	9
0.666667	0.333333	6
0.5	0.5	4
0.4	0.6	15
0.210526	0.789474	19
0.545455	0.454545	11
0.833333	0.166667	6
0.333333	0.666667	9
0.285714	0.714286	7
0.4	0.6	5
0.25	0.75	8
0.75	0.25	4
0.5	0.5	8
1	0	3
1	0	2
0.428571	0.428571	7
0.428571	0.428571	7
0.75	0.25	4
1	0	2
0.625	0.375	8
0.666667	0.333333	6
0	1	4
0.5	0.5	4
1	0	5
1	0	2
0.888889	0.111111	9
0.5	0.5	4
0.5	0.5	4
0.5	0.5	6
0.4	0.4	5
0.5	0.5	8
0.909091	0.0909091	11
0.5	0.333333	6
1	0	3
0.0909091	0.909091	11
0.6	0.4	10
0.6	0.4	5
0.833333	0.166667	6
0.727273	0.272727	11
0.833333	0.166667	6
0.8	0.2	5
0.857143	0.142857	7
0.9	0.1	10
1	0	5
0.6	0.4	5
0.833333	0.166667	6
1	0	5
0.727273	0.272727	11
1	0	5
0.333333	0.666667	3
1	0	3
0.636364	0.272727	11
0.625	0.375	8
0.4375	0.5625	16
0.6	0.4	10
1	0	2
0.333333	0.666667	6
0.222222	0.777778	9
0.583333	0.25	12
0.5	0.5	4
0.714286	0.285714	7
0.833333	0.166667	6
0.615385	0.307692	13
0.428571	0.571429	7
0.75	0.25	4
0.538462	0.307692	13
0.75	0.25	4
0.5	0.375	8
0.6	0.4	10
0.75	0.25	4
0	0.666667	3
0.272727	0.545455	11
0.285714	0.714286	7
0.333333	0.619048	21
0.35	0.6	20
0.272727	0.636364	11
0.25	0.75	8
0.5	0.5	6
0.5	0.5	2
0.4	0.6	5
0.285714	0.571429	7
0.444444	0.555556	9
0.4375	0.5625	16
0.454545	0.454545	11
0.2	0.8	10
0.714286	0.285714	7
0.636364	0.363636	11
0.636364	0.363636	11
0.636364	0.363636	11
0.428571	0.571429	7
0.5	0.5	12
0.222222	0.666667	9
0.125	0.5	8
0.0714286	0.285714	14
0.6	0.4	5
0.416667	0.583333	12
0.428571	0.571429	7
1	0	4
0.125	0.75	8
0.25	0.75	12
0.333333	0.666667	6
0.176471	0.705882	17
0.5	0.5	6
0.4	0.6	5
0.333333	0.666667	6
0.666667	0.333333	6
0.466667	0.4	15
0.7	0.3	10
0.3	0.7	10
0.166667	0.833333	6
0.909091	0.0909091	11
0.625	0.25	8
0.5	0.5	6
0.2	0.7	10
0.6	0.4	5
1	0	5
1	0	2
0.875	0.125	8
1	0	4
0.4	0.2	15
0	0.75	4
0.25	0.75	8
0.416667	0.583333	12
0.6	0.4	10
0.5	0.5	6
0.285714	0.714286	14
0.6	0.2	5
0.428571	0.571429	7
0.133333	0.866667	15
0.333333	0.333333	3
0.666667	0.333333	9
0.8	0.2	5
0.2	0.8	10
0.3	0.5	10
0.444444	0.333333	9
0.45	0.4	20
0.2	0.7	10
0.521739	0.391304	23
0.333333	0.5	12
0.125	0.875	8
0.142857	0.857143	7
1	0	4
0.375	0.625	8
0.666667	0.333333	6
0.352941	0.529412	17
0.272727	0.636364	11
0.333333	0.666667	15
0.571429	0.428571	14
0.166667	0.833333	6
0.4	0.6	10
0.176471	0.764706	17
0.5	0.5	2
0.125	0.875	8
0.7	0.3	10
0.285714	0.714286	14
0.40625	0.5625	64
0.333333	0.666667	9
0.5	0.5	4
0.0526316	0.947368	19
0.2	0.8	5
0.192308	0.769231	26
1	0	1
0.235294	0.705882	17
0.25	0.75	4
0.7	0.3	10
0	1	1
0.555556	0.444444	9
0.5	0.5	2
0.666667	0.333333	3
0	1	1
0.166667	0.833333	6
0.571429	0.285714	7
0.2	0.4	5
0.571429	0.428571	7
0.25	0.75	24
0.25	0.75	4
0.307692	0.538462	13
0.727273	0.181818	11
0.75	0.25	4
0.166667	0.833333	6
0.181818	0.818182	11
0.321429	0.607143	28
1	0	1
0	1	1
0	0.777778	9
0.555556	0.444444	18
0.416667	0.583333	12
0.235294	0.647059	17
0.5	0.5	2
0.25	0.75	8
0.421053	0.578947	19
1	0	2
0.444444	0.555556	9
0	1	1
0	1	5
0.363636	0.636364	11
0.4	0.6	10
0.157895	0.842105	19
0.5	0.416667	12
0.4	0.6	5
0	1	1
0	1	4
0.26087	0.652174	23
0.4	0.228571	35
0	1	2
0.333333	0.666667	18
1	0	1
0.222222	0.444444	9
0.25	0.25	4
0.4	0.6	5
0.285714	0.714286	21
0.333333	0.666667	6
0.25	0.75	4
0.166667	0.833333	6
0.428571	0.571429	14
0.4	0.6	5
0.428571	0.571429	7
0.5	0.5	6
0.285714	0.428571	7
0.2	0.8	5
0.25	0.75	4
0.333333	0.666667	6
0.5	0.5	4
0.5	0.5	6
0.285714	0.714286	7
0.2	0.6	5
0.777778	0.222222	9
0.25	0.75	4
0.333333	0.666667	9
0.75	0.25	8
0.5	0.375	8
0.625	0.375	8
0.454545	0.363636	11
0.555556	0.444444	9
0.166667	0.666667	6
0.2	0.6	5
0	1	4
0.333333	0.333333	3
0.3	0.7	10
0.5	0.333333	6
0.25	0.625	8
0.142857	0.857143	7
0.333333	0.666667	3
0	0.5	4
0.625	0.375	8
0	1	3
0.285714	0.714286	7
0	1	1
0.333333	0.666667	3
0.3	0.6	10
0	1	3
0.25	0.75	8
0.333333	0.666667	6
0.222222	0.777778	18
0.6	0.4	5
1	0	3
0.25	0.75	8
0.5	0.5	4
0.166667	0.833333	6
0.153846	0.846154	13
0.75	0	4
0.666667	0.333333	3
0.333333	0.666667	9
0.75	0.25	4
0.5	0.5	2
0.333333	0.666667	3
1	0	5
0	0.818182	11
0.5	0.5	8
0.125	0.75	8
0.3125	0.6875	16
0.571429	0.428571	7
0	1	3
0.75	0.25	4
0.285714	0.714286	7
0	1	1
1	0	3
0	1	3
0.25	0.75	4
0.4	0.6	5
0	1	3
0.625	0.375	8
0	1	4
0	0.5	2
0.666667	0.166667	6
0.285714	0.714286	14
0.555556	0.444444	9
0.2	0.8	20
0.459459	0.405405	74
0.255814	0.732558	86
0.166667	0.833333	18
0	0.5	2
0	0	4
0	0.5	6
0	0	9
0	0.0909091	11
0	0.333333	6
0	0	2
0	1	1
0	0.333333	12
0	0.3	10
0	0.125	16
0	0	2
0	0	5
0	0	5
0	0.105263	19
0	0.333333	15
0	0.0833333	24
0	0.428571	21
0	0.0625	16
0	0.1	10
0	0.571429	7
0	0	9
0	0	11
0	0.0714286	14
0	0	6
0	0	7
0	0.266667	15
0	0.125	8
0	0.111111	9
0	0.111111	9
0	0	4
0	0	5
0	0.2	10
0	0.230769	13
0	0.1	10
0	0	6
0	0.5	4
0	0	5
0	0	4
0.2	0	10
0	0.25	8
0	0.2	5
0	0.142857	21
0.1	0.1	10
0	0.333333	3
0	0	6
0	0	4
0	1	1
0	0	10
0	0	6
0	0	6
0	0	6
0	0	1
0	0.222222	9
0	0.444444	9
0	0.166667	12
0.142857	0.190476	21
0.2	0	10
0	0.75	4
0	0	6
0	0.444444	9
0	0.333333	12
0.1	0.1	10
0	0.333333	3
0	0.111111	9
0	0	1
0	0	8
0	0	6
0	0	5
0	0	1
0	0.2	10
0	0	6
0	0	12
0	0.5	2
0.235294	0.0588235	17
0.1	0.1	10
0	0	1
0	0.133333	15
0	0.2	10
0	0.75	4
0	0	9
0	0.25	8
0	0.166667	6
0	0.357143	14
0	0.111111	9
0.222222	0.222222	9
0	0.4	10
0	0.2	10
0.142857	0.285714	7
0	0.142857	7
0	0.1	10
0	0	5
0	0.2	5
0.214286	0.214286	14
0.166667	0	6
0	0.3	10
0	0.285714	7
0	0.222222	9
0.2	0.2	5
0	0	2
0	0	2
0	0.0833333	12
0	0.333333	3
0	0.230769	13
0	0.2	10
0.0526316	0.210526	19
0.111111	0.111111	9
0	0.285714	7
0	0.333333	3
0	0.2	10
0	0.142857	14
0	0.5	4
0	0.3	10
0	0	1
0	0.5	10
0.142857	0	14
0	0.444444	9
0.2	0	5
0	0.1	10
0	0	10
0	0	4
0	0.5	2
0	0.166667	6
0	0	1
0	0.1	10
0	0.25	4
0	0.2	5
0	0.2	10
0	0.166667	6
0	0.25	4
0	0.333333	3
0.125	0.25	8
0	0.4	5
0	0.333333	6
0	0	9
0.142857	0.285714	14
0	0.6	5
0	0.2	10
0	0.2	5
0.176471	0.117647	17
0	0	6
0	0.333333	12
0	0	5
0	0.222222	9
0	0.333333	9
0	0	7
0	0	3
0	0	4
0	0.222222	9
0	0.142857	7
0	0.25	4
0	0.181818	11
0	0	4
0	0	4
0	0	4
0	0	3
0	0.2	5
0	0	5
0	0	9
0	0.2	10
0	0.125	8
0	0.1	10
0	0	5
0	0.0909091	11
0	0.285714	7
0	0.2	10
0	0.222222	9
0	0.2	5
0	0	4
0	0.181818	11
0	0.333333	6
0	0	2
0	0	4
0	0.2	5
0	0.2	10
0	0	7
0.285714	0	7
0	0.5	4
0	0.25	4
0	0.333333	3
0	0.222222	9
0	0.5	8
0	0.5	2
0	0.166667	6
0.111111	0.222222	9
0	0	7
0	0.166667	6
0	0	5
0	0	4
0	0	8
0	0	11
0.3	0.1	10
0	0	3
0	0.1	10
0	0	8
0	0.363636	11
0	0	3
0	0	4
0	0	3
0	0	3
0.333333	0	3
0	0	6
0	0	4
0.142857	0.142857	7
0	0	8
0	0	7
0	0	5
0	0.333333	6
0.2	0.1	10
0	0	4
0	0.0909091	11
0	0	3
0	0.142857	7
0.166667	0.166667	6
0	0.571429	7
0	0.2	10
0	0	4
0	0.2	10
0	0.1	10
0	0.166667	6
0	0.125	8
0	0	12
0	0	4
0	0.666667	3
0	0.428571	7
0	0.2	5
0.5	0	2
0	0.125	8
0	0.2	5
0	0	3
0.4	0.2	5
0	0	4
0	0.6	10
0	0.666667	3
0	0	1
0	0.166667	6
0	0.1	10
0	0.125	8
0	0	2
0	0	11
0	0	1
0	0	2
0	0	5
0	0	2
0	0.142857	7
0	0	7
0	0.25	8
0	0	2
0.2	0	5
0	0.111111	9
0	0.111111	9
0	0.222222	9
0	0.142857	7
0	0.4	5
0	0.111111	9
0	0.5	6
0	0	8
0	0	7
0	0.1	10
0	0.285714	7
0	0.363636	11
0	0.2	5
0	0	2
0	0	6
0	0.2	5
0	0.166667	6
0	0	5
0	0.0769231	13
0	0.625	8
0	0.3	10
0.428571	0	7
0	0	7
0	0.833333	6
0	0	2
0	0	4
0	0.166667	6
0	0.454545	11
0.5	0	6
0	0	5
0	0.2	5
0	0.181818	11
0	0.0625	16
0	0.428571	7
0	0	5
0	0.2	5
0.333333	0.111111	9
0	0.384615	13
0	0.363636	11
0	0	5
0	0.166667	6
0	0.1	10
0.25	0	4
0.181818	0	11
0	0	2
0	0.25	8
0.5	0.166667	6
0	0	2
0	0.166667	12
0	0.2	5
0	0.0833333	12
0.1	0.2	10
0	0	7
0	0.142857	7
0	0.25	4
0	0.2	5
0	0	2
0	0.1	10
0	0.555556	9
0	0.6	5
0	0	9
0	0	5
0	0.25	4
0	0.166667	6
0	0.125	8
0	0.25	12
0.166667	0	6
0	0.142857	7
0	0.181818	11
0	0.25	8
0	0	7
0	0.375	8
0	0.416667	12
0	0.222222	9
0	0.4	5
0	0.6	5
0	0.4	10
0	0.625	8
0	0.285714	7
0	1	2
0	1	1
0.5	0.25	8
0	0	3
0	0	6
0	0	6
0	0	1
0.142857	0	7
0	0.1	10
0	0.230769	13
0	0.0833333	12
0	0	3
0.125	0	8
0	0.2	5
0	0.571429	7
0	0	1
0	0	4
0	0.111111	9
0	0.1	10
0	0	10
0	0.384615	13
0	0	5
0	0	6
0	0	12
0	0	12
0	0.272727	11
0	0	5
0	0.142857	7
0	0.25	8
0	0.222222	9
0	0	15
0	0.166667	6
0.2	0	5
0	0	6
0	0.2	10
0	0.166667	6
0	0.25	8
0	0.444444	9
0	0.208333	24
0	0.285714	7
0	0	4
0	0	8
0	0.5	4
0	0	8
0	0	6
0	0.6	10
0	0	7
0	0.181818	11
0	0	6
0	0.111111	9
0	0.125	8
0	0	5
0	0.125	8
0	0.5	2
1	0	1
0.214286	0	14
0	0.25	4
0	0.545455	11
0	0.166667	6
0	0.333333	3
0	0.333333	6
0	0	1
0	0.2	10
0	0	8
0	0.222222	9
0	0	3
0	0.375	8
0	0.333333	6
0	0.111111	9
0	0.166667	6
0	0.111111	9
0	0.2	5
0	0	5
0	0.25	4
0	0.3	10
0.285714	0	7
0	0	5
0	0.25	8
0	0.6	5
0	0.142857	7
0.2	0.1	10
0	0	10
0	0.4	5
0	0	10
0	0.25	8
0	0.2	10
0.166667	0.166667	6
0	0.0714286	14
0	0.1	10
0	0.3	10
0	0	4
0	0.4	5
0	0.157895	19
0	0.125	8
0.2	0.8	5
0.230769	0.75641	78
0.583333	0.416667	12
0.333333	0.666667	6
0	1	2
0.333333	0.666667	6
0.555556	0.444444	9
0.166667	0.666667	12
0.2	0.7	20
0.47619	0.52381	21
0.307692	0.615385	13
0.733333	0.266667	15
0.3	0.65	20
0.4	0.6	5
0	1	4
0.272727	0.727273	11
0.384615	0.615385	13
0.666667	0.333333	12
0.142857	0.857143	7
0.333333	0.666667	6
0.3	0.6	20
0.666667	0.333333	12
0.75	0.25	8
0.222222	0.666667	9
0.5	0.5	18
0.222222	0.777778	9
0.157895	0.842105	19
0.470588	0.470588	17
0.466667	0.466667	15
0.214286	0.714286	14
0.333333	0.666667	6
0.555556	0.333333	9
0.291667	0.708333	24
0.333333	0.619048	21
0.25	0.75	4
0.294118	0.647059	17
0.470588	0.470588	17
0.7	0.3	10
0.357143	0.642857	14
0.333333	0.666667	15
0.166667	0.833333	6
0.2	0.733333	15
0	0.428571	7
0.333333	0.666667	3
0.26087	0.652174	23
0.538462	0.461538	13
0.125	0.875	8
0	1	2
0.333333	0.666667	3
0.142857	0.714286	7
0.166667	0.666667	6
0.25	0.6875	16
0.272727	0.636364	22
0.352941	0.470588	17
0.363636	0.454545	11
0.3	0.7	10
0.142857	0.857143	7
0.0833333	0.583333	12
0.333333	0.555556	9
0.241379	0.689655	29
0.714286	0.285714	7
0.777778	0.222222	9
0	1	3
0.25	0.75	4
0	0.75	4
0.416667	0.583333	12
0.5	0.5	20
0.6	0.4	5
0.25	0.6875	16
0.526316	0.421053	19
0.444444	0.444444	9
0.5	0.5	12
0.434783	0.521739	23
0	1	3
0.666667	0.333333	6
0	1	3
0.6	0.4	10
0.25	0.7	20
0.384615	0.615385	13
0.4	0.6	5
0.25	0.666667	12
0.375	0.625	8
0.571429	0.285714	7
0.4	0.6	5
0.294118	0.705882	17
0.125	0.75	8
0.153846	0.769231	13
0.0833333	0.916667	12
0.125	0.875	8
0.333333	0.666667	3
0.333333	0.5	6
0.7	0.3	10
0.333333	0.416667	12
0.25	0.75	4
0	1	2
0.5	0.5	16
0.142857	0.857143	21
0.1	0.9	10
0.333333	0.666667	9
0.133333	0.8	15
0.166667	0.666667	6
0.333333	0.333333	3
0.923077	0.0769231	13
0.222222	0.777778	9
0.555556	0.444444	9
0	1	2
0.25	0.5	4
0.5	0.5	2
0	0.666667	3
0	0.666667	3
0	0.714286	7
0	1	5
0.25	0.75	4
0.6	0.4	5
0.25	0.666667	12
0.333333	0.5	6
0.3	0.5	10
0	1	4
0.142857	0.714286	7
0.2	0.8	5
0.375	0.625	8
0.333333	0.666667	6
0.428571	0.571429	7
0.4	0.6	15
0.666667	0.333333	3
0.125	0.875	8
0.5	0.5	4
0.4	0.6	10
0.5	0.25	4
0.5	0.4375	16
0.6	0.4	5
0.125	0.875	8
0.25	0.5	8
0.5	0.5	4
0.25	0.75	8
0.666667	0.333333	6
0.166667	0.833333	6
0.25	0.75	4
0.3	0.6	10
0.375	0.625	8
0.5	0.5	4
0.333333	0.666667	3
0.375	0.5	8
0.166667	0.833333	6
0.25	0.625	8
0	1	1
0.5	0.5	6
0.464286	0.5	28
0.285714	0.714286	7
0.4	0.3	10
0.125	0.625	8
0.25	0.75	12
0.0833333	0.916667	12
0.111111	0.777778	18
0	0.833333	6
0.4	0.6	5
0.285714	0.714286	7
0.428571	0.571429	7
0	0	4
0.166667	0.666667	6
0.111111	0.777778	9
0.285714	0.285714	7
0.277778	0.555556	18
0	1	1
0	1	6
0	0.666667	3
0.285714	0.714286	7
0.5	0.5	4
0.4	0.6	5
0	1	2
0.5	0.5	2
0.571429	0.142857	7
0	1	3
0.5	0.5	2
0.142857	0.714286	7
0	0.5	4
0.333333	0.666667	3
0.333333	0.533333	15
0	1	1
0.5	0.5	12
0.5	0.428571	14
0.5	0.5	10
0.384615	0.615385	13
0.333333	0.666667	3
0	1	9
0.5	0.5	6
0.111111	0.888889	9
0.625	0.375	8
0.222222	0.444444	9
0.333333	0.666667	6
0.428571	0.571429	7
0.5	0.5	6
0.333333	0.666667	6
0.2	0.6	5
0.125	0.875	8
0.714286	0.285714	7
0.5	0.25	4
0.166667	0.833333	6
0.222222	0.666667	18
0.428571	0.285714	7
0.857143	0	7
0.555556	0.444444	9
0.333333	0.666667	6
0.428571	0.428571	7
0.266667	0.666667	15
1	0	3
0.5	0.166667	6
0.1	0.4	10
0.5	0.5	4
0.5625	0.4375	16
0.5	0.5	6
0.4	0.6	5
0.333333	0.666667	9
1	0	5
0	1	8
0.75	0.25	4
0.428571	0.571429	7
0.142857	0.714286	14
0.5	0.5	12
0.6	0.2	5
0.125	0.875	8
0.461538	0.461538	13
0.2	0.6	5
0.75	0.25	4
0.666667	0.333333	3
0.4	0	5
0.25	0.25	4
0.333333	0.666667	9
0.333333	0.666667	3
0.5	0.5	4
0.222222	0.555556	9
0.2	0.8	5
0.636364	0.363636	11
0.454545	0.545455	11
0.444444	0.555556	9
0.5	0.375	8
0.714286	0.285714	7
0.6	0.4	10
0.571429	0.357143	14
0.6	0.2	5
0.571429	0.428571	7
0.230769	0.769231	13
0.888889	0	9
0.375	0.625	8
0.533333	0.4	30
0	1	3
0.333333	0.5	6
0.444444	0.444444	9
0.5	0.5	4
0.269231	0.576923	26
0.333333	0.666667	6
0.5	0.5	2
0	1	3
0.333333	0.666667	3
0.529412	0.470588	17
0.333333	0.666667	15
0.454545	0.272727	11
0.181818	0.818182	11
0.25	0.375	8
0.666667	0.166667	6
0.5	0.5	4
0.416667	0.5	12
0.5	0.5	4
0.4	0.6	5
0.333333	0.666667	3
0	0.857143	7
0.333333	0.666667	15
0.409091	0.590909	22
0.454545	0.454545	11
0.125	0.875	8
0.2	0.8	5
0.25	0.75	4
0.571429	0.428571	7
0.4	0.6	10
0.4	0.6	10
0	1	2
0.571429	0.428571	7
0.2	0.6	5
0	1	4
0.4	0.4	5
0.375	0.625	8
0.75	0.25	4
0.5	0.5	4
0.5	0.5	4
0	1	1
0	1	2
0	1	2
0.166667	0.833333	6
0.3	0.7	10
0	1	5
0.3	0.4	10
0.833333	0.166667	6
0.375	0.5	8
0	1	2
0	1	5
0.2	0.8	10
0.714286	0.285714	7
0.4	0.6	5
0.4	0.6	5
0.25	0.5	8
0.533333	0.466667	15
0.2	0.6	5
0	0	1
0.333333	0.666667	3
0.5	0.5	4
0.25	0.75	4
0.625	0.25	8
0.2	0.8	5
0.5	0.5	6
1	0	3
0.5	0.25	4
0.142857	0.857143	7
0.25	0.75	4
0.111111	0.888889	9
0.25	0.75	8
0.5	0.5	4
0.142857	0.857143	7
0.2	0.8	5
0.142857	0.857143	7
0.5	0.5	6
0.444444	0.555556	9
0.375	0.625	8
0.666667	0.333333	6
0.545455	0.454545	11
0.4	0.4	5
0.142857	0.857143	7
0	0.857143	7
0.538462	0.461538	13
0.25	0.75	4
0.222222	0.666667	9
0.4	0.6	5
0.3	0.4	10
0.75	0.25	8
0	1	8
0	0.8	5
0.222222	0.777778	9
0.5	0.5	2
0.615385	0.384615	13
0.333333	0.5	6
0.5	0.5	4
0.666667	0.333333	3
0	1	5
0.666667	0.333333	3
0.285714	0.714286	7
0.333333	0.5	6
0.5	0.25	4
0	0.75	4
0.5	0.5	2
0.125	0.875	8
0.285714	0.714286	14
0.473684	0.421053	19
0.4	0.4	5
0.333333	0.666667	6
0.5	0.5	4
0.285714	0.428571	7
0.6	0.4	10
0.2	0.6	5
0.333333	0.666667	6
1	0	4
0.25	0.75	4
0	0.666667	3
0	1	2
0.555556	0.444444	9
0.428571	0.5	14
1	0	2
0.333333	0.666667	3
0.5	0.5	2
0.8	0.2	5
0.5	0.5	6
0.2	0.8	5
0.2	0.8	5
0.2	0.8	5
0.181818	0.818182	11
0	0.8	5
0.375	0.625	8
1	0	2
0.571429	0.285714	14
0	0.6	5
0.583333	0.416667	12
0.444444	0.444444	9
0.166667	0.722222	18
0.625	0.375	8
0.214286	0.714286	14
0.2	0.8	5
0.555556	0.444444	9
0	1	1
0	1	4
0.5	0.5	4
0.5	0.333333	6
0.357143	0.642857	14
0.238095	0.619048	21
0.5	0.5	6
0.2	0.8	5
0.6	0.2	5
0.333333	0.666667	3
0.428571	0.571429	7
0.111111	0.888889	9
0.25	0.75	12
0.25	0.5	4
0	1	2
0.375	0.25	8
0	1	2
0	1	1
0.166667	0.833333	6
0.307692	0.692308	13
0.4	0.6	5
0.5	0.5	6
0.3	0.6	10
0.166667	0.833333	6
0.25	0.625	8
0.428571	0.571429	7
0.230769	0.538462	13
0.363636	0.454545	11
0.6	0.2	5
0.166667	0.833333	6
0.166667	0.833333	6
0.6	0.4	15
0.4	0.6	15
0	0.75	4
0	1	4
0.25	0.5	4
0.526316	0.421053	19
0.142857	0.571429	7
0.5	0.5	10
0	0.75	4
0.5	0.5	2
0.333333	0.666667	3
0.428571	0.52381	21
1	0	8
0.4	0.6	10
0.285714	0.571429	7
0.125	0.75	8
0.5	0.5	2
0.142857	0.714286	7
0.428571	0.428571	7
0.5	0.5	2
0	1	3
0.272727	0.636364	11
0.538462	0.384615	13
0.714286	0.285714	7
0.428571	0.571429	7
0	0.6	5
0.5	0.5	4
0.375	0.5	8
0.25	0.7	20
0.416667	0.583333	12
0.5	0.5	4
0.2	0.8	5
0.5	0.5	2
0.529412	0.411765	17
0.285714	0.571429	14
0.307692	0.692308	13
0.666667	0.333333	3
0.375	0.5	8
0.5	0.333333	6
0.25	0.75	12
0.555556	0.444444	9
0	0.666667	3
0	1	1
0.666667	0.333333	9
0.285714	0.571429	7
0.25	0.75	4
0.75	0.25	4
0.6	0.4	5
0.444444	0.555556	9
0.333333	0.333333	3
0.44	0.48	25
0.444444	0.444444	9
0.333333	0.333333	3
0.777778	0.222222	9
0	0.857143	7
0.0666667	0.866667	15
0.647059	0.352941	17
0.2	0.8	5
0.0833333	0.583333	12
0.285714	0.571429	7
0	1	8
0	0.75	8
0.333333	0.5	6
0.5	0.4	10
0.0625	0.9375	16
0.166667	0.5	18
0.0909091	0.727273	11
1	0	3
0.181818	0.727273	11
0	1	5
0	1	1
0.166667	0.833333	6
0.333333	0.666667	6
0.4	0.6	5
0.75	0.25	4
0.333333	0.666667	3
0.166667	0.833333	6
0.25	0.5	8
0.461538	0.538462	13
0.4	0.6	5
0.571429	0.285714	7
0.133333	0.866667	15
0.333333	0.666667	6
0.333333	0.666667	9
0.25	0.25	4
0.28	0.6	50
0.25	0.5	4
0.25	0.666667	12
0.25	0.666667	12
0.428571	0.428571	7
0.230769	0.692308	13
0.111111	0.777778	9
0.333333	0.666667	6
0.2	0.6	10
0.25	0.5	8
0.5	0.5	2
0.222222	0.777778	9
0.25	0.75	4
0.75	0.25	4
0	1	2
0	0.8	5
0	0.75	4
0.5	0.5	2
0	0.666667	3
0.333333	0.666667	6
0.333333	0.666667	3
0	1	5
0.222222	0.666667	9
0.444444	0.444444	9
0.555556	0.444444	9
0.333333	0.666667	3
0.555556	0.444444	9
0.608696	0.347826	23
0.5	0.5	6
0.8	0.2	5
0.75	0	4
0	1	2
0.25	0.75	4
1	0	2
0.333333	0.666667	3
0.333333	0.666667	3
0.6	0.4	5
0.4	0.4	5
0.142857	0.857143	7
0.142857	0.714286	7
0.5	0.428571	14
0	1	5
0.75	0.25	4
0.375	0.625	8
0.111111	0.888889	9
0.4	0.4	5
0.5	0.5	8
0.4	0.6	10
0.666667	0.333333	9
0.0833333	0.666667	12
0.272727	0.545455	11
0.25	0.5	4
0.2	0.7	10
0.125	0.875	8
0.142857	0.857143	21
0.444444	0.444444	9
0.222222	0.555556	9
0.5	0.5	6
0.5	0.5	6
0.666667	0.333333	6
0.666667	0.333333	9
0	1	5
0.666667	0.333333	6
0	0.5	6
0.555556	0.444444	9
0.75	0.25	4
0.4	0.6	5
0.444444	0.444444	9
0.8	0.2	5
0.625	0.375	8
0.142857	0.857143	7
0.285714	0.571429	7
0.571429	0.428571	7
0	0.777778	9
0	0.8	5
0.416667	0.583333	12
0	0.8	5
0.636364	0.363636	11
0.142857	0.714286	7
0.166667	0.833333	6
0.25	0.75	4
0.166667	0.666667	6
0.3	0.6	10
0.5	0	2
0.5	0.5	8
0.1	0.9	10
0	1	4
0	1	5
0.3	0.7	10
0	1	4
0.166667	0.833333	6
0.111111	0.666667	9
0.142857	0.714286	7
0.285714	0.714286	7
0.25	0.75	8
0.25	0.5	4
0.75	0.25	8
0.166667	0.666667	6
0.333333	0.555556	18
0.285714	0.571429	7
0.444444	0.555556	9
0.5	0.5	2
0	1	2
0	1	4
0.142857	0.714286	7
0.333333	0.666667	3
0.333333	0.666667	6
0	1	3
0	1	2
0.111111	0.888889	9
0.555556	0.444444	9
0.625	0.375	8
0.285714	0.428571	7
0	1	2
0	1	5
0.2	0.8	5
0.4	0.4	5
0.375	0.5625	16
0.3	0.5	10
0.714286	0.285714	7
0.545455	0.454545	11
0.5	0.5	2
0.5	0.5	14
0.7	0.3	10
0.461538	0.538462	13
0.25	0.75	8
0.4	0.533333	15
0.333333	0.666667	9
0.5	0.5	10
0.75	0.25	4
0.307692	0.692308	13
0.125	0.5	8
0.238095	0.714286	21
0.428571	0.571429	7
0.4	0.4	10
0.461538	0.538462	13
0.2	0.6	10
0.6	0.35	20
0.5	0.5	6
0.25	0.625	8
0.428571	0.571429	7
0.333333	0.5	12
0.333333	0.5	6
0.4	0.533333	15
0.555556	0.444444	9
0.166667	0.75	12
0.125	0.625	8
0.222222	0.777778	9
0.571429	0.428571	7
0.4375	0.5625	16
0.181818	0.818182	11
0.285714	0.714286	7
0.2	0.8	5
0.285714	0.428571	7
0	0.8	5
0	1	4
0.375	0.5	16
0.375	0.5	8
0.4	0.6	5
0.857143	0.142857	14
0.25	0.75	4
0.384615	0.461538	13
0.2	0.8	10
0.272727	0.545455	11
0.333333	0.5	12
0.333333	0.666667	3
0.5	0.5	8
0.666667	0.333333	6
0.666667	0.266667	15
0.444444	0.333333	9
0.5	0.5	8
0.2	0.8	5
0.2	0.6	5
0.333333	0.666667	3
0.2	0.6	5
0.5	0.5	12
0.166667	0.666667	6
0.666667	0.333333	6
0.428571	0.428571	7
0.125	0.75	8
0	0.5	6
0.428571	0.571429	7
0	0.666667	3
0.333333	0.666667	3
0.538462	0.461538	13
0	0.8	5
0.0833333	0.833333	12
0.666667	0.333333	6
0	1	4
0.2	0.8	5
0.111111	0.888889	9
0.666667	0.333333	3
0	0.333333	3
0.142857	0.857143	7
0.4	0.6	5
0.428571	0.571429	7
0.222222	0.777778	9
0.4	0.6	10
0.6	0.4	15
0.5	0.5	6
0.526316	0.473684	19
0.375	0.625	8
0.555556	0.222222	9
0.5	0.5	6
0.25	0.625	8
0.5	0.3	10
0.333333	0.666667	6
0.333333	0.5	6
0	0.777778	9
0.25	0.625	8
0.555556	0.444444	9
0.285714	0.571429	7
0.222222	0.777778	9
0.25	0.75	4
0.5	0.5	10
0.5	0.5	6
1	0	4
0.333333	0.5	6
0.571429	0.428571	7
0.142857	0.857143	7
0.428571	0.285714	7
0.5	0.5	6
0.375	0.625	8
0.333333	0.5	6
0.666667	0.333333	3
0.375	0.5	8
0.444444	0.555556	9
0.5	0.5	8
0.111111	0.888889	9
0.181818	0.363636	11
0.285714	0.714286	7
0.3	0.5	10
0.428571	0.428571	7
0.111111	0.777778	9
0.444444	0.555556	9
0.4	0.6	10
0.428571	0.428571	7
0.375	0.625	8
0.333333	0.666667	6
0.307692	0.692308	13
0.333333	0.666667	12
0.333333	0.666667	9
0	0.75	8
0.6	0.4	10
0.333333	0.666667	3
0.0909091	0.909091	11
0.333333	0.666667	12
0.25	0.625	16
0.5	0.375	8
0	0.894737	19
0	0.5	2
0.375	0.5	8
0.5	0.5	6
0.5	0.5	6
0.375	0.5	8
0	1	1
0.25	0.5	4
0.428571	0.571429	7
0.2	0.7	10
0.611111	0.388889	18
0.428571	0.428571	7
0.473684	0.526316	19
0.375	0.5	8
0.5	0.5	4
0.666667	0.333333	6
0	1	1
0	0.5	2
0.25	0.5	4
0.555556	0.444444	9
0	0.6	5
0.0909091	0.727273	11
0.666667	0.333333	6
0.25	0.375	8
1	0	6
0.7	0.3	10
0.413793	0.586207	29
0.625	0.375	16
0.333333	0.666667	3
0.333333	0.666667	9
1	0	5
0.4	0.6	5
0.333333	0.666667	6
0.333333	0.333333	3
0.45	0.4	20
0	1	3
1	0	2
0.25	0.625	8
0.4	0.6	5
0.4	0.4	5
0.5	0.5	6
0	0.75	4
0.25	0.75	4
0.714286	0.285714	7
1	0	1
0.8	0.2	5
0.375	0.625	8
0.833333	0.166667	12
0.8	0.2	5
0.0769231	0.846154	13
0.6	0.4	15
0.5	0.5	4
0	1	4
0.5	0.5	4
0	1	4
0	0.8	5
0	0.5	2
0.4	0.6	5
0.166667	0.666667	6
0.125	0.875	8
0.266667	0.733333	15
0.25	0.583333	12
0.115385	0.884615	26
0.5	0.5	6
0.666667	0.333333	6
0.0625	0.875	16
0.3125	0.6875	16
0.375	0.625	8
0	1	6
0.2	0.8	20
0.25	0.75	8
0	0.833333	6
0.4	0.6	5
0.375	0.625	8
0	1	5
0	1	6
0.25	0.625	8
0.375	0.625	8
0.285714	0.714286	14
0	1	3
0.307692	0.615385	13
0.307692	0.615385	13
0.153846	0.615385	13
0.5	0.5	8
0.266667	0.733333	15
0.75	0.25	8
0.375	0.625	8
0	1	5
0	1	3
0.285714	0.714286	7
0.4	0.6	5
0.473684	0.526316	19
0	0	1
0.666667	0.333333	3
0.25	0.5	4
0.8	0.2	5
0.454545	0.545455	11
0.25	0.5	4
0.666667	0.333333	6
0.388889	0.5	18
0.833333	0.166667	6
0	0.666667	3
0.36	0.64	25
0.75	0.25	12
0.5	0.4	10
0.6	0.4	10
0.333333	0.666667	6
0.125	0.25	8
0	1	8
0.714286	0.285714	7
0.380952	0.52381	21
0.5	0.5	10
0.285714	0.285714	7
0.272727	0.636364	11
0.428571	0.571429	7
0.5	0.375	8
0	1	3
0.555556	0.333333	9
0.615385	0.384615	13
0.375	0.625	8
0.25	0.583333	12
0.5	0.5	10
0.625	0.333333	24
0.52381	0.380952	21
0.25	0.75	4
0.666667	0.333333	9
0	1	3
0.5	0.5	8
0.2	0.8	5
0.6	0.4	5
0.0909091	0.909091	11
0.3125	0.6875	16
0	0.5	2
0.2	0.8	5
0.25	0.75	8
0.5	0.5	8
0.35	0.65	20
0.6	0.4	5
0.117647	0.764706	17
0	0.9	10
0.4	0.6	5
0.368421	0.526316	19
0	1	8
0.25	0.75	8
0.636364	0.318182	22
0.25	0.75	4
0	1	3
0	1	5
0.5	0.5	2
0	0.666667	3
0.5	0.5	12
0.333333	0.666667	3
0.333333	0.666667	6
0.166667	0.833333	6
0.241379	0.62069	29
1	0	6
0.25	0.75	4
0.4	0.6	10
0	1	3
0.333333	0.5	6
0.5	0.5	8
0.333333	0.5	6
0.4	0.6	5
1	0	3
0.8	0.2	10
0.777778	0.222222	9
0.25	0.75	8
0	1	3
0.0909091	0.909091	11
0	1	4
0.333333	0.666667	6
0	0.75	4
0.583333	0.416667	12
0.363636	0.636364	11
0.375	0.5	8
0.666667	0.333333	6
0.833333	0.0833333	12
0.45	0.55	20
0.5	0.5	8
0.6	0.4	5
0.4	0.4	10
0.529412	0.411765	17
0.714286	0.285714	7
0.5	0.5	12
0.4	0.6	5
0.538462	0.461538	26
0.25	0.75	8
0.333333	0.666667	9
0.555556	0.333333	9
0.125	0.875	8
0.571429	0.428571	7
0.333333	0.666667	6
0.571429	0.428571	7
0.333333	0.666667	6
0.428571	0.571429	7
0.5	0.5	4
0.333333	0.6	15
0.222222	0.777778	18
0.4	0.6	5
0.428571	0.428571	14
0.5	0.333333	6
0.4	0.533333	15
0.2	0.8	5
0	0.857143	7
0.4	0.5	10
0.4	0.6	10
0.8	0	5
0.214286	0.785714	14
0.454545	0.545455	11
0.181818	0.636364	11
0.25	0.75	4
0.25	0.25	4
0	1	4
0.333333	0.666667	6
0	0.625	8
0.333333	0.666667	3
0	0.25	4
0.5	0.5	6
0.363636	0.545455	11
0	0.928571	14
0.166667	0.833333	6
0.25	0.75	4
0.363636	0.545455	11
0.333333	0.444444	9
0	1	5
0.571429	0.428571	21
0.333333	0.583333	12
0.333333	0.666667	3
0.272727	0.636364	11
0.2	0.8	10
0.5	0.5	16
1	0	4
0.2	0.6	10
0.333333	0.666667	3
0.0625	0.9375	16
0.153846	0.769231	13
0.444444	0.555556	9
0.444444	0.444444	9
0.166667	0.833333	6
0.230769	0.692308	13
0.5	0	4
0.333333	0.666667	9
0.5	0.5	4
0.2	0.4	5
0.5	0.5	4
0.5	0.428571	14
0.142857	0.714286	7
0.3	0.6	10
0.428571	0.571429	7
0.4	0.6	5
0.75	0.25	4
1	0	2
0.142857	0.428571	7
0.166667	0.833333	6
0.166667	0.833333	6
0.5	0.5	4
0.142857	0.714286	7
0.2	0.6	5
0	1	1
0.444444	0.555556	9
0.333333	0.666667	6
0.5	0.5	10
0.75	0.25	4
0.5	0.5	4
0.7	0.3	10
0.5	0.5	2
0.25	0.75	4
1	0	1
0.5	0.5	4
0.111111	0.555556	9
0.2	0.6	5
0.615385	0.384615	13
0.583333	0.333333	12
0.545455	0.454545	11
0.363636	0.636364	11
0.222222	0.777778	9
0.375	0.625	8
0.153846	0.846154	13
0	1	1
0	1	1
0.1	0.9	10
0.428571	0.428571	7
0.3	0.7	10
0.538462	0.307692	13
0.222222	0.666667	9
0.315789	0.684211	19
0.6	0.366667	30
0.6	0.2	5
0.2	0.8	5
0.681818	0.272727	22
0.444444	0.555556	9
0.142857	0.714286	7
0.5	0.5	6
0.153846	0.538462	13
0.375	0.625	8
0.5	0.4	10
0	1	2
0.5	0.5	2
0.6	0.4	5
0.2	0.8	5
0.428571	0.571429	7
0.538462	0.461538	13
0.2	0.8	5
0.3125	0.4375	16
0.222222	0.555556	9
0.428571	0.571429	7
0	1	9
0.5	0.333333	6
0.444444	0.555556	18
0.7	0.233333	30
0.4	0.2	5
0.529412	0.352941	17
0.538462	0.307692	13
0.285714	0.571429	7
0.25	0.75	8
1	0	4
0.263158	0.736842	19
0.777778	0.222222	9
0.285714	0.714286	7
0.1875	0.5625	16
0.333333	0.666667	6
0.6	0.4	5
0.45	0.4	20
0.222222	0.777778	9
0.25	0.75	8
0.5	0.5	2
0.181818	0.818182	11
0.5	0.5	2
0	1	1
0.666667	0.333333	6
0.636364	0.318182	22
0.5	0.5	4
1	0	4
0.636364	0.363636	22
0.4	0.2	5
0.333333	0.583333	12
0.769231	0.192308	26
0.545455	0.454545	11
0.647059	0.352941	17
0.333333	0.666667	3
0.636364	0.318182	22
0.636364	0.363636	11
1	0	2
0.5	0	2
0.0869565	0.913043	23
0.714286	0.285714	7
0.25	0.5	4
0.666667	0.333333	6
0.636364	0.363636	11
0.307692	0.692308	13
0.733333	0.266667	15
0.363636	0.636364	11
1	0	4
0.4	0.6	20
0.166667	0.722222	18
0.5	0.375	8
0.2	0.4	5
1	0	3
0.25	0.75	4
0.2	0.8	5
0.142857	0.428571	7
0.25	0.5	4
0.4	0.6	5
0.333333	0.666667	3
0.0909091	0.909091	11
0.25	0.5	8
1	0	4
1	0	4
0.75	0	4
0.8	0.2	5
0.357143	0.428571	14
0.2	0.7	10
0.416667	0.25	12
0.428571	0.5	14
0	1	6
0.333333	0.666667	3
0.125	0.875	8
0.2	0.8	5
0.6	0.266667	15
0	1	6
0.3	0.6	10
0.4	0.5	10
0.25	0.5	4
0.166667	0.833333	6
0.25	0.5	4
0.428571	0.285714	7
0.571429	0.285714	7
0.25	0.25	4
0.333333	0.666667	9
1	0	6
0.2	0.8	5
0.444444	0.333333	9
0.5	0.5	2
0	0.5	2
0	0.666667	3
0.4	0.6	5
0.2	0.8	5
0.111111	0.777778	9
0.5	0.5	2
0.5	0.5	4
0.375	0.625	8
0.142857	0.714286	7
0.375	0.625	8
0.2	0.8	5
0	0.882353	17
0.125	0.875	8
0	1	5
0	1	3
0.25	0.5	4
0.285714	0.571429	7
0.588235	0.352941	17
0.272727	0.636364	22
0.666667	0.333333	15
0.5	0.5	4
0.5	0.388889	18
0.357143	0.642857	14
0.75	0.25	4
0.222222	0.666667	9
0.333333	0.5	6
0.6	0.4	5
0.4	0.6	5
0.384615	0.461538	13
1	0	10
0.333333	0.619048	21
0.3	0.65	20
0.454545	0.545455	11
0.166667	0.666667	12
0.421053	0.578947	19
0.461538	0.538462	13
0.333333	0.666667	3
0.166667	0.833333	6
0.166667	0.75	12
0.727273	0.272727	11
0.636364	0.363636	11
0.307692	0.615385	13
0.2	0.6	5
0.357143	0.5	14
0.5	0.454545	22
0.333333	0.444444	9
0.5	0.5	10
0.25	0.7125	80
0.5	0.5	4
0.615385	0.384615	13
0.2	0.8	15
0.2	0.8	5
0.6	0.4	5
0.375	0.5625	16
0.285714	0.714286	21
0.315789	0.684211	19
0.833333	0.166667	6
0.375	0.375	8
0	1	2
0	1	2
0.5	0.416667	12
0.5	0.5	10
0.4	0.5	10
0.2	0.8	5
0	1	1
1	0	1
0.2	0.8	5
0.25	0.75	4
0.219512	0.756098	82
0	0.125	8
0.538462	0.461538	13
0.5	0.5	4
0.571429	0.428571	7
0	1	7
0.333333	0.666667	6
0.3	0.7	10
1	0	2
0.714286	0.285714	7
0	1	1
0.333333	0.583333	12
0.4	0.6	5
0.5	0.25	4
0.8125	0.1875	16
0.2	0.8	5
0.0833333	0.916667	12
0.0714286	0.928571	28
0.285714	0.714286	14
0.5	0.5	16
1	0	1
0	1	2
0.625	0.125	8
0.461538	0.538462	13
0.52	0.44	25
0.375	0.625	16
0.1	0.8	10
0.571429	0.285714	7
0.2	0.666667	15
0.2	0.8	5
0.625	0.333333	24
0.5	0.5	4
0.666667	0.333333	6
0.5	0.5	18
0.846154	0.153846	13
0.0909091	0.818182	11
0.4	0.4	10
0.625	0.375	8
0.5	0.5	2
0.2	0.8	5
0.636364	0.363636	11
0.545455	0.363636	22
0.133333	0.866667	15
0.333333	0.666667	21
0	1	1
0	1	2
0	1	1
0.473684	0.421053	19
0.3	0.7	10
0.352941	0.470588	17
0.363636	0.545455	11
0.166667	0.833333	12
0.333333	0.611111	18
0.272727	0.727273	11
0.833333	0.166667	6
0.454545	0.454545	11
0.454545	0.545455	11
0.4	0.266667	15
0.4	0.56	25
0.333333	0.666667	3
0.333333	0.666667	9
0.272727	0.545455	11
0.714286	0.285714	14
0	1	4
0.166667	0.833333	6
0.285714	0.428571	7
0	1	1
0.538462	0.461538	13
0.272727	0.727273	11
0.5	0.5	4
0	0.25	4
0	1	2
0.4	0.6	5
1	0	5
0.25	0.75	4
0.5	0.357143	14
0.444444	0.555556	9
0.6	0.4	10
0.428571	0.571429	7
0.5	0.5	12
0.25	0.75	8
0.75	0.125	8
0.5	0.375	8
0.6	0.4	15
0.4375	0.5625	16
0.444444	0.444444	18
0.315789	0.473684	19
0.142857	0.857143	7
0.538462	0.346154	26
0.3	0.5	10
0.714286	0.285714	7
0.333333	0.666667	9
0.111111	0.666667	9
0.666667	0.333333	24
0.466667	0.533333	15
0.285714	0.714286	7
0.333333	0.666667	6
0.5	0.25	4
0.571429	0.357143	14
0.384615	0.615385	13
0.571429	0.428571	7
0.2	0.7	10
0.4	0.6	5
0.5	0.5	14
0.4	0.5	10
0.571429	0.428571	7
0.714286	0.285714	14
0.470588	0.294118	17
0.5	0.25	8
0.535714	0.25	28
0.75	0.25	4
0.571429	0.428571	7
0.6	0.4	5
0.142857	0.857143	14
0	1	9
0.0769231	0.769231	13
0.375	0.625	8
0.529412	0.470588	17
0.272727	0.636364	11
0.545455	0.454545	11
0.333333	0.666667	9
0.333333	0.666667	9
0.769231	0.230769	13
0.230769	0.692308	13
0.5	0.25	4
0.384615	0.538462	13
0.5	0.5	2
0.625	0.375	8
0.448276	0.482759	29
0.153846	0.846154	26
0.55	0.45	20
0.285714	0.714286	14
0.363636	0.545455	11
0.75	0.25	4
0.692308	0.307692	13
0.181818	0.727273	22
0.210526	0.736842	19
0.666667	0.333333	15
0.4	0.6	5
0.3	0.7	10
0.75	0.25	8
0.518519	0.407407	27
0.411765	0.588235	17
0.5	0.375	8
1	0	4
0.555556	0.444444	9
0.8	0.2	5
0.375	0.5	8
0	1	1
0.538462	0.461538	13
0.545455	0.454545	11
0.4	0.6	5
0.75	0.25	4
0.555556	0.444444	9
0.529412	0.411765	17
0.416667	0.416667	12
0.5	0.5	8
0.428571	0.428571	7
0.714286	0.285714	7
0.8	0.2	5
0.333333	0.666667	27
0.714286	0.285714	7
0.333333	0.5	6
0.666667	0.333333	6
0.125	0.875	8
0.333333	0.583333	12
0.2	0.6	5
1	0	1
0.4	0.6	5
0.555556	0.333333	9
0.571429	0.428571	7
0.2	0.6	5
0.375	0.625	8
0.25	0.75	12
0.444444	0.555556	9
0.428571	0.428571	14
0.428571	0.542857	35
0.454545	0.545455	11
0.142857	0.857143	7
0.625	0.375	8
0.166667	0.833333	6
0.181818	0.727273	11
0.5	0.333333	6
0.666667	0.333333	3
0.5	0.5	10
0.692308	0.307692	13
0.333333	0.666667	6
0.8	0.2	5
0.428571	0.428571	7
0.333333	0.666667	9
0.714286	0.285714	7
0.445946	0.540541	74
0.428571	0.571429	7
0	1	6
0.375	0.625	8
0	1	4
0.285714	0.714286	14
0.4	0.542857	35
0.166667	0.5	6
0.555556	0.333333	9
0.466667	0.533333	30
0	0.571429	7
0.461538	0.5	26
0.5	0.428571	14
0.444444	0.444444	9
0.571429	0.428571	7
0.25	0.75	8
0.818182	0.181818	11
0	1	7
0.666667	0.333333	12
0.333333	0.5	6
0.478873	0.464789	71
0.4	0.6	5
0.2	0.8	10
0.6	0.4	5
0.375	0.625	8
0.636364	0.272727	11
0.142857	0.428571	7
1	0	5
0.625	0.375	16
0.5	0.5	8
0.666667	0.333333	6
0.470588	0.529412	17
0.307692	0.692308	13
0.571429	0.428571	7
0.4	0.6	5
0.714286	0.285714	7
0.428571	0.571429	7
0.307692	0.615385	13
0.857143	0.142857	7
0.5	0.5	8
0.285714	0.714286	14
0.357143	0.642857	14
0.25	0.5	4
0	1	9
0.75	0.25	4
0.857143	0.142857	7
0.407407	0.592593	27
0.4	0.6	5
0.166667	0.5	6
0.285714	0.571429	7
0.2	0.8	5
0.2	0.8	5
0.4	0.6	5
0.5	0.5	12
0.333333	0.666667	6
0.785714	0.214286	14
0.434783	0.565217	23
0.333333	0.666667	3
0.2	0.8	5
0.571429	0.428571	14
0.666667	0.333333	3
0.2	0.8	5
0.666667	0.222222	9
0.473684	0.315789	19
0.3	0.7	10
0.25	0.75	8
0.166667	0.833333	6
0.222222	0.777778	9
0.222222	0.777778	9
0.25	0.75	8
0.142857	0.857143	7
0	1	2
0.333333	0.666667	3
0.222222	0.666667	9
0.555556	0.333333	9
0.375	0.625	16
0.25	0.5	4
0.375	0.625	8
0.25	0.75	4
0.4	0.6	5
0.4	0.6	10
1	0	3
0.714286	0.285714	7
0.8	0.2	5
0.25	0.75	4
0.375	0.625	8
0.375	0.625	8
0.727273	0.272727	11
0.444444	0.333333	9
0.5	0.5	30
0.428571	0.428571	7
0.714286	0.285714	7
0.526316	0.473684	19
1	0	4
0.285714	0.714286	14
0.4	0.4	5
0.555556	0.444444	9
0.545455	0.454545	11
0.3	0.7	10
0.5	0.5	10
0.5	0.333333	6
0.5625	0.4375	16
0.444444	0.555556	9
0.375	0.375	8
0.5	0.5	6
0.8	0.2	5
0.5	0.4	10
0.714286	0.285714	14
0.428571	0.571429	7
0.578947	0.421053	19
0.333333	0.555556	9
0.555556	0.111111	9
0.733333	0.266667	15
0.2	0.8	5
0.333333	0.666667	3
0.8	0.2	5
0.631579	0.157895	19
0.5	0.5	18
0.521739	0.478261	23
0.5	0.5	4
0.28	0.72	25
0.666667	0.0833333	12
0.714286	0.285714	7
0.571429	0.428571	21
0.461538	0.538462	13
0.357143	0.642857	14
0	1	1
0.625	0.3125	16
1	0	1
0.153846	0.769231	13
0.428571	0.428571	7
0.210526	0.789474	19
0.5	0.5	4
0	1	2
0.6	0.4	5
0.5	0.5	2
0.5	0.5	2
0.272727	0.636364	11
0.1	0.9	10
0.0769231	0.923077	13
0.284091	0.693182	88
1	0	1
1	0	1
1	0	1
0.5	0.416667	12
0.210526	0.789474	19
0.111111	0.777778	9
0.3	0.7	10
0.291667	0.708333	24
0.2	0.7	10
0.363636	0.636364	11
0.888889	0.111111	9
0.384615	0.384615	13
0.5	0.5	2
0.4	0.6	5
0.444444	0.555556	9
0.333333	0.533333	15
0.5	0.5	16
0.666667	0.333333	3
0	1	2
0	1	1
0.4	0.533333	15
0.428571	0.571429	7
0	1	2
0.333333	0.666667	3
0.5	0.5	2
0.454545	0.454545	77
0.666667	0.266667	15
0.25	0.583333	12
0.285714	0.642857	14
0.222222	0.666667	9
0.727273	0.272727	11
0.642857	0.357143	14
0	1	3
0.25	0.6875	16
0.125	0.875	8
0.5	0.5	22
0	1	5
0	1	1
0	1	1
0.516129	0.483871	31
0.6	0.4	15
0.25	0.535714	28
0.6	0.2	10
0.166667	0.666667	6
0.380952	0.571429	21
1	0	2
0.6	0.4	5
0.25	0.75	4
0	1	1
0.35	0.65	20
0.352941	0.235294	17
0.4	0.6	20
0.263158	0.526316	19
0	1	1
0	1	1
0	1	1
0.285714	0.428571	7
0.113636	0.125	88
1	0	2
0	0	13
0.214286	0.214286	14
0	0.2	5
0	0.454545	11
0	0	10
0	0.333333	18
0.25	0.1	20
0.0769231	0	13
0	0.181818	11
0	0	14
0.2	0.2	10
0.117647	0.176471	17
0	0.111111	9
0	0	10
0	0.2	10
0	0	2
0	0	13
0	0.3	10
0	0.421053	19
0	0.142857	7
0	0	8
0	0	2
0	0.214286	14
0.285714	0.285714	7
0	0.333333	6
0.4	0	5
0	0.285714	7
0	0.111111	9
0.375	0.125	8
0	0	5
0.571429	0.142857	7
0	0.1	10
0	0	8
0	0.105263	19
0	0.222222	9
0.2	0.1	10
0	0	3
0.1	0.2	10
0	0.1	10
0	0.0909091	11
0	0.2	5
0	0	7
0	0	3
0	0.166667	18
0	0.5	8
0	0.2	20
0	0.176471	17
0	0.190476	21
0	0.125	8
0	0.25	4
0	0.2	5
0	0	9
0	0.166667	6
0	0	6
0	0.571429	7
0	0.307692	13
0	0.1	10
0	0	9
0	0.166667	6
0	0.133333	30
0	0	13
0	0.0666667	15
0	0.571429	7
0	0.583333	12
0	0.111111	9
0	0.538462	13
0.142857	0	7
0	0.1	10
0	0.142857	7
0	0.2	5
0	0.181818	11
0.375	0	8
0	0.375	16
0	0.2	10
0.0714286	0.0714286	14
0	0	1
0	0.333333	12
0	0	2
0	0	6
0	0	3
0	0.0952381	21
0.25	0.25	4
0	0.333333	3
0	0.166667	6
0	0.5	6
0	0.111111	9
0	0.05	20
0	0.142857	7
0	0	6
0	0.666667	6
0	0	13
0	0.25	4
0	1	6
0	0	5
0	0.285714	7
0	0	8
0	0	1
0	0.166667	6
0	0	2
0	0	3
0	0	1
0	0.222222	9
0	0.571429	7
0	0.166667	12
0	0.111111	9
0.111111	0.111111	9
0	0.1	10
0	0.0588235	17
0	0	5
0	0	4
0	0.142857	7
0	0	3
0	0.2	10
0	0	9
0.166667	0	6
0	0	4
0	0.0909091	11
0	0	12
0	0	5
0	0.1	10
0.5	0	8
0	0.0833333	12
0	0.2	10
0	0.222222	9
0	0.5	2
0	0	1
0	0.5	6
0.5	0.125	8
0	0	7
0	0.333333	9
0	0.6	5
0	0.272727	11
0	0	2
0	0	3
0	1	1
0	0.125	8
0	0	2
0	0.285714	7
0	0	9
0	0	10
0	0.272727	11
0	0	4
0	0.4	5
0	0.285714	7
0	0.222222	9
0	0.25	4
0	0	6
0	0	10
0	0.6	5
0	0	2
0	0.428571	7
0	0.111111	9
0	0	5
0	0.0769231	13
0	0.25	16
0	0	7
0	0	8
0	0	5
0	0	7
0	0	10
0	0.25	4
0	0	1
0	0	1
0	0	10
0	0	4
0.166667	0.166667	6
0	0.272727	11
0.5	0	4
0	0	8
0	0.4	5
0.111111	0.222222	9
0	0	9
0	0	10
0	0.153846	13
0.363636	0.272727	11
0.285714	0.142857	7
0	0	4
0	0.5	8
0	0	4
0	0	10
0	0.166667	6
0	0	4
0	0	6
0	0.8	5
0	0.285714	7
0	0.333333	3
0	0.25	4
0	0.142857	7
0	0.111111	9
0	0.333333	12
0	0.142857	7
0	0.125	8
0	0	7
0	0.25	12
0	0.555556	9
0	0	10
0	0	7
0	0	8
0	0	10
0	0.25	4
0	0	7
0	0	8
0	0.428571	7
0	0.166667	12
0	0	4
0	0.181818	11
0	0	10
0	0.1	10
0	0.375	8
0	0	3
0	0.142857	7
0	0.666667	3
0	0	4
0	0	6
0	0.25	4
0	0.444444	9
0	0	10
0	0	1
0	0	8
0	0.4	5
0.25	0.125	8
0	0.125	8
0	0	6
0	0.166667	12
0	0	7
0	0.25	8
0	0.125	8
0	0.111111	9
0	0	6
0	0.571429	7
0	0	11
0	0.4	5
0	0	14
0	0.333333	3
0.111111	0.111111	9
0	0	10
0	0.125	8
0	0.0714286	14
0	0.125	8
0	0.375	8
0	0.1	10
0	0	8
0	0	8
0	0.333333	6
0	0	4
0	0.2	5
0	0	1
0	0.4	5
0.1	0.2	10
0	0	4
0	0.375	8
0	0.25	8
0	0	10
0.1	0.1	10
0	0	1
0	0.142857	7
0	0.1	10
0	0	4
0	0.333333	3
0	0.375	8
0	0.125	8
0	0	2
0	0	4
0	0.333333	6
0	0.1	10
0	0.833333	6
0	0.3	10
0	0	10
0	0	9
0	0	1
0	0	2
0	0	6
0	0	4
0	0	4
0	0	6
0	0.5	4
0.1	0.4	10
0	0	5
0	1	1
0	0	4
0	0	6
0	0.333333	9
0.2	0	5
0	0	4
0.0769231	0.230769	13
0	0	9
0	0	2
0	0	6
0	0.181818	11
0	0	10
0	0	6
0	0.25	4
0	0	6
0.185185	0.259259	27
0	0	2
0	0.166667	6
0	0.142857	14
0	0.2	5
0	0.2	5
0	0.222222	9
0	0.25	8
0.142857	0.142857	7
0	0.375	8
0	0.3	10
0	0.666667	6
0	0	3
0.5	0	6
0.142857	0	7
0	0.0714286	14
0	0.125	8
0.25	0.25	8
0	0.1	10
0	0.363636	11
0	0	7
0.5	0	6
0	1	1
0	0.5	10
0	0	1
0	0	10
0.666667	0	3
0	0	9
0	0.5	2
0	0	15
0	0.1	10
0	0	6
0	0.166667	12
0	0.2	10
0	0.2	10
0.1	0.2	10
0	0	8
0	0.285714	7
0	0.2	10
0	0.0909091	11
0.166667	0	6
0	0	13
0	0.333333	3
0	0	8
0	0	8
0	0	6
0.25	0	4
0	0	5
0	0	8
0	0	8
0	0.25	16
0	0.333333	6
0	0.333333	6
0	0	2
0	0	3
0	0.166667	6
0	0	3
0	0	6
0	0	8
0	0	8
0	0.1	10
0.285714	0	7
0	0.166667	12
0	0.5	2
0.166667	0.166667	12
0	0	4
0	0.272727	11
0.222222	0.111111	9
0	0	8
0	0	7
0	0	7
0.5	0	6
0.5	0.4375	16
0.615385	0.307692	13
0.538462	0.461538	26
0.5	0.5	10
0.3	0.7	10
0	1	1
0.4	0.6	5
0.285714	0.571429	7
0.333333	0.52381	21
0.2	0.8	5
0.0322581	0.967742	31
0.5625	0.4375	16
0.384615	0.538462	13
0	1	2
0.0833333	0.666667	12
0.3	0.7	10
1	0	2
0.307692	0.692308	13
0.5	0.5	4
0.571429	0.285714	7
0.285714	0.142857	7
0.266667	0.666667	15
0.666667	0.333333	27
0.142857	0.785714	14
0.333333	0.666667	3
0.636364	0.363636	11
0.407407	0.592593	27
0.576923	0.346154	26
0.4	0.6	10
0	1	2
0	1	1
0	1	1
0.363636	0.545455	11
0.5	0.5	2
0.545455	0.454545	11
0.666667	0.333333	6
0.333333	0.666667	3
0.428571	0.428571	7
0.375	0.625	16
0.8	0.2	5
0.272727	0.727273	11
0.4	0.4	5
0.1	0.8	10
0	0.8	5
0.6	0.4	5
0.4	0.6	5
0.625	0.375	8
0	1	4
0.428571	0.428571	7
0.333333	0.666667	6
0.714286	0.285714	7
0.294118	0.647059	17
0.3125	0.625	16
0.2	0.666667	15
0.666667	0.333333	6
0.25	0.625	8
0.166667	0.833333	6
0.142857	0.857143	7
0.571429	0.285714	7
0.684211	0.210526	19
0.375	0.5	8
0.5	0.5	6
0.454545	0.454545	11
0.5	0.5	12
0.571429	0.285714	7
0.333333	0.666667	3
0.666667	0.333333	3
0.6	0.4	10
0.75	0.25	8
0	1	2
0.2	0.8	5
1	0	3
0.666667	0.333333	12
0.571429	0.357143	14
0	1	7
0.642857	0.214286	14
0.214286	0.642857	14
0.285714	0.428571	7
0.666667	0.333333	6
0.666667	0.333333	9
0.4	0.4	5
0.4	0.6	10
0	0.666667	3
0.285714	0.571429	7
0.333333	0.666667	3
0.111111	0.777778	9
0.75	0.25	4
0.285714	0.714286	7
0.5	0.25	4
0.333333	0.666667	6
0.25	0.75	4
0.5	0	4
0.5	0.5	14
0.666667	0.333333	3
0.5	0.5	6
0	1	4
0.3	0.5	10
0.8	0.2	5
0.142857	0.857143	7
0.3	0.5	10
0	1	6
0	1	6
0.4	0.4	5
0.714286	0.285714	7
0	1	10
0.75	0.25	4
0.666667	0.333333	6
0	1	1
0.3	0.7	10
0.428571	0.571429	7
0	0.75	4
0	0.25	4
0.285714	0.571429	7
0.111111	0.888889	9
0.125	0.875	8
0	0.875	8
0.363636	0.636364	11
0.2	0.8	5
0	0.5	4
0.2	0.8	10
0	1	6
0	0.888889	9
0.25	0.75	8
0.384615	0.538462	13
0.133333	0.8	15
0.2	0.4	5
0.4	0.5	10
0.222222	0.777778	9
0	1	2
0.6	0.4	10
0.5	0.25	4
0	1	5
0.181818	0.727273	11
0.4	0.5	10
0	0.8	5
0	1	8
0.5	0.5	2
0.2	0.8	5
0	1	5
0.266667	0.666667	15
0.4	0.6	5
0.333333	0.666667	3
0	1	1
0.444444	0.333333	9
0.333333	0.666667	9
0.357143	0.571429	14
0.285714	0.714286	14
0.5	0.5	2
0.0714286	0.928571	14
0.5	0.375	8
0.5	0.4	20
0.466667	0.466667	15
0.2	0.8	10
0.142857	0.857143	7
0.333333	0.47619	21
0.25	0.666667	12
0	1	3
0.157895	0.684211	19
0.444444	0.5	18
0.388889	0.555556	18
0.35	0.6	20
0.454545	0.545455	11
0.2	0.4	5
0.333333	0.666667	12
0.578947	0.421053	19
0.583333	0.333333	12
0.777778	0.222222	9
0.25	0.583333	12
0.444444	0.444444	9
0.75	0.25	4
0.35	0.65	20
0.375	0.625	8
0	1	3
0.25	0.75	20
0.1	0.9	10
0.25	0.75	4
0.157895	0.842105	19
0	1	2
0.230769	0.538462	13
0.384615	0.538462	13
0.3125	0.625	16
0.5	0.5	8
0.25	0.7	20
0.4	0.6	15
0.294118	0.647059	17
0.666667	0	3
0.454545	0.545455	11
0.5	0.5	2
0.285714	0.714286	14
0.357143	0.642857	14
0.428571	0.571429	7
0.692308	0.307692	13
0.233333	0.733333	30
0.222222	0.777778	9
1	0	5
0.444444	0.5	18
0.25	0.75	4
0.571429	0.428571	7
0.25	0.75	8
0.25	0.75	8
0.4	0.6	5
0.115385	0.769231	26
0.2	0.8	5
0.352941	0.647059	17
0.0625	0.9375	16
0.409091	0.545455	22
0.461538	0.538462	13
0.2	0.6	5
0.4	0.4	10
0.173913	0.73913	23
0.307692	0.538462	13
0.6	0.4	5
0.666667	0.333333	12
0.133333	0.866667	15
0.642857	0.357143	14
0.428571	0.571429	7
0.333333	0.666667	6
0.5	0.5	6
0	1	1
0.363636	0.545455	11
0.333333	0.571429	21
0.285714	0.714286	7
0.5	0.5	14
0.0952381	0.904762	21
0.375	0.625	8
0.5	0.25	4
0.333333	0.666667	3
0.166667	0.75	12
0.2	0.8	10
0.4	0.6	15
0.6	0.2	5
0.25	0.666667	12
0	0.4	5
0	1	5
0.25	0.75	4
0.2	0.6	5
0	0.615385	13
0.666667	0.333333	3
0	0.5	2
0.4	0.6	10
0	0.75	4
0	0.8	5
0.2	0	5
0.125	0.875	8
0.333333	0.666667	6
0.2	0.8	5
0.166667	0.833333	6
0.222222	0.777778	9
0	1	1
0.25	0.75	4
0.666667	0.333333	3
0.125	0.875	8
0.125	0.875	8
0	1	2
0	1	2
0.25	0.75	4
0.4	0.6	5
0.125	0.875	8
0	0.666667	3
0	0.75	4
0.363636	0.454545	22
0.181818	0.727273	11
0.142857	0.857143	7
0.285714	0.714286	7
0.125	0.75	8
0.25	0.75	4
0.380952	0.571429	21
0.363636	0.545455	11
0.166667	0.833333	6
0	0.333333	3
0.25	0.75	4
0.789474	0.210526	19
0.333333	0.666667	12
0.333333	0.666667	3
0.222222	0.777778	9
0.571429	0.285714	7
0.5	0.5	4
0.25	0.416667	12
0.458333	0.458333	24
0.666667	0.333333	3
0	1	3
0.714286	0.285714	7
0.25	0.75	8
0.4	0.6	5
0.625	0.25	8
0.45	0.45	20
0.333333	0.5	6
0.333333	0.333333	3
0.5	0.5	2
0.166667	0.75	12
0.583333	0.416667	12
0.25	0.75	8
0.166667	0.833333	6
0	1	9
0.363636	0.545455	11
0.16129	0.806452	31
0.545455	0.454545	11
0.4	0.45	20
0.2	0.7	10
0.230769	0.692308	13
0.285714	0.714286	7
0.75	0	4
0.75	0.25	8
0.428571	0.428571	7
0.380952	0.380952	21
0.5	0.5	4
0.3	0.6	10
0	1	3
0.5	0.5	6
0.333333	0.555556	9
0.2	0.6	5
0.25	0.5	8
0.666667	0.333333	3
0.333333	0.666667	6
0.375	0.25	8
0.375	0.625	8
0.5	0.357143	14
0.4	0.6	10
0.6	0.4	5
0.333333	0.5	12
0.166667	0.5	6
0.5	0	2
0.166667	0.833333	6
0.375	0.625	8
0.5	0.5	6
0.5	0.5	6
0	0.933333	15
0.5	0.5	6
0.125	0.75	8
0.444444	0.555556	9
0.5	0.5	4
0.294118	0.647059	17
0	0.666667	3
0.636364	0.363636	11
0.285714	0.428571	7
0.666667	0.333333	6
0.2	0.8	10
0	0.833333	6
0.0666667	0.933333	15
0.6	0.333333	15
0.428571	0.571429	7
0.5	0.5	2
0	1	2
0.6	0.4	5
0.222222	0.666667	9
0.625	0.25	8
0.25	0.75	4
0.2	0.8	5
0.1	0.8	10
0.0714286	0.642857	14
0.285714	0.714286	7
0.166667	0.666667	6
0.352941	0.647059	17
0.357143	0.428571	14
0	1	1
0.8	0.2	5
0.285714	0.714286	7
0.3	0.6	10
0.2	0.8	5
0.111111	0.444444	9
0.4	0.55	20
0	0.5	2
0.571429	0.357143	14
1	0	4
0.0833333	0.666667	12
0.166667	0.666667	6
0.2	0.65	20
0.2	0.733333	15
0.6	0.2	5
0.230769	0.692308	13
0.7	0.3	10
0.25	0.75	4
0.466667	0.533333	15
0.111111	0.888889	18
0.363636	0.545455	11
0.166667	0.666667	6
0.272727	0.636364	11
0.285714	0.714286	7
0.5	0.333333	6
0.363636	0.636364	11
0.25	0.583333	12
0.4	0.56	25
0.3	0.7	10
0.333333	0.666667	9
0	1	1
0.454545	0.545455	11
0.333333	0.666667	9
0.857143	0.142857	7
0.25	0.75	8
0.125	0.75	8
0.25	0.5	16
0.4	0.55	20
0.2	0.4	5
0.25	0.5	8
0.25	0.75	4
0.333333	0.583333	12
0.166667	0.833333	6
0.6	0.4	5
0.428571	0.428571	7
0.25	0.75	4
1	0	2
0.5	0.5	6
0.7	0.2	10
0	1	4
0.285714	0.571429	7
0.666667	0.333333	3
0.666667	0.333333	6
0.5	0.375	8
1	0	4
0	1	5
0.583333	0.333333	12
0.75	0.25	8
0.1	0.8	10
0.444444	0.555556	9
0.285714	0.714286	7
0.4375	0.5625	16
0.333333	0.666667	9
0.285714	0.714286	7
1	0	4
0.1	0.8	10
0.272727	0.545455	11
0.333333	0.666667	3
0.181818	0.545455	11
0.714286	0.285714	7
0	1	6
0	0	3
0.181818	0.818182	11
0.166667	0.833333	6
0.25	0.5	8
0	1	3
0	0.8	5
0.333333	0.666667	9
0	0.666667	3
0.166667	0.833333	6
0.411765	0.411765	17
0.666667	0.333333	9
0	1	14
0	1	3
0.4	0.6	20
0.5	0.5	6
0.0909091	0.909091	11
0.75	0.25	4
0.285714	0.714286	7
0.65	0.25	20
0.375	0.375	8
0	1	3
0.454545	0.545455	11
0.25	0.75	4
0.1	0.7	10
0.333333	0.533333	15
0.571429	0.285714	7
0.2	0.8	5
0.375	0.5	8
0	1	5
0.75	0.25	8
0.888889	0.111111	9
0.357143	0.642857	14
0.4	0.6	10
0.166667	0.833333	6
0.375	0.375	8
0.52381	0.428571	21
0	1	2
0.222222	0.666667	9
0.142857	0.857143	7
0.25	0.5	4
0.5	0.5	4
0.5	0.5	4
0.285714	0.714286	7
0.538462	0.384615	13
0.210526	0.789474	19
0.3	0.6	10
0.166667	0.833333	6
0.142857	0.714286	7
0.5	0.5	10
0	1	4
0.444444	0.333333	9
0.3	0.7	10
0.444444	0.555556	9
0.375	0.5	8
0.111111	0.666667	9
0.3	0.5	10
0.666667	0.333333	3
0.25	0.75	4
0.5	0.5	8
0.333333	0.533333	15
0.6	0.4	5
0.4	0.6	5
0.222222	0.777778	9
0.285714	0.714286	7
0.4	0.6	5
0.666667	0.333333	3
0.285714	0.714286	7
0.166667	0.833333	6
0	1	5
0.285714	0.571429	7
0.5	0.5	8
0.6	0.4	10
0.714286	0.285714	7
0.666667	0	3
0.25	0.75	4
0.142857	0.857143	7
0.285714	0.428571	7
0.625	0.375	8
0.0909091	0.818182	11
0.444444	0.555556	9
0.6	0.4	5
0.285714	0.714286	7
0.428571	0.571429	14
0	0.6	5
0	0.833333	6
0.333333	0.555556	9
0	1	6
0.5	0.5	6
0.272727	0.545455	11
0.333333	0.666667	3
0.230769	0.538462	13
0.25	0.75	4
0.333333	0.5	6
0.333333	0.666667	3
0.666667	0.333333	3
0.375	0.625	8
0.428571	0.285714	7
0.555556	0.277778	18
0.3	0.7	10
0	0.666667	3
0	0.857143	7
0.4	0.4	5
0.5	0.5	4
0.3125	0.6875	16
0.307692	0.692308	13
0.166667	0.666667	6
0.4	0.6	5
0.666667	0	3
0.4	0.6	5
0.0833333	0.833333	12
0.3125	0.4375	16
0.2	0.8	5
0	0.857143	7
0	0.833333	12
0.555556	0.333333	9
0	0.857143	14
0.529412	0.470588	17
0.375	0.625	8
0.0833333	0.916667	12
0.6	0.333333	15
0.444444	0.555556	18
0.357143	0.571429	14
0.166667	0.833333	6
0.2	0.4	5
0.416667	0.5	12
0.6875	0.3125	16
0.2	0.6	5
0.444444	0.444444	9
0.6	0.4	10
0.2	0.8	10
0.25	0.75	4
0.5	0.45	20
0.6	0.4	5
0.363636	0.545455	11
0.357143	0.571429	14
0.166667	0.75	12
0.2	0.8	5
0	0.666667	3
0.142857	0.714286	7
0.5	0.333333	6
0	0.666667	3
0.666667	0	3
0.0909091	0.818182	11
0.25	0.75	4
0.625	0.375	8
0.7	0.3	10
0.4	0.4	10
0	1	4
0.666667	0.333333	12
0.333333	0.666667	6
0.375	0.625	8
0.571429	0.428571	14
0.333333	0.666667	9
0.222222	0.777778	9
0.222222	0.777778	9
0.357143	0.642857	14
0.25	0.5	8
0.166667	0.5	6
0	1	5
0.125	0.75	16
0	1	1
0.75	0.25	4
0.111111	0.777778	9
0	1	3
0.4	0.4	5
0.222222	0.777778	9
0.25	0.5	8
0.2	0.3	10
0.25	0.6875	16
0.571429	0.428571	7
0.2	0.8	5
0.571429	0.428571	7
0.733333	0.266667	15
0	0.7	10
0.2	0.7	10
0.444444	0.555556	9
0.333333	0.666667	3
0.0769231	0.769231	13
0.5	0.5	4
0.571429	0.428571	7
0.2	0.8	10
0.4	0.466667	15
0.166667	0.833333	6
0.363636	0.545455	11
0.411765	0.588235	17
0.333333	0.666667	6
0.25	0.75	4
0.25	0.25	4
0	1	2
0	0.666667	3
0.428571	0.571429	7
0.25	0.75	4
0.777778	0	9
0.42	0.48	50
0.166667	0.833333	6
0.166667	0.666667	6
0.6	0.2	5
0.230769	0.769231	13
0.333333	0.444444	9
0.6	0.4	5
0.444444	0.555556	9
0.333333	0.555556	9
0.714286	0.285714	7
0.666667	0.166667	6
0.833333	0.166667	6
0.4	0.6	5
0.333333	0.333333	3
0.571429	0.428571	7
0.333333	0.666667	3
0.1	0.8	10
0.333333	0.5	6
0.333333	0.666667	3
0	0.5	2
0	0.666667	3
0.428571	0.428571	7
0.285714	0.714286	7
0.333333	0.444444	9
0.545455	0.363636	11
0.222222	0.666667	9
0.222222	0.666667	9
0.5	0.333333	12
0.375	0.625	8
0.142857	0.857143	7
0.25	0.75	4
0.333333	0.666667	3
0.4	0.4	5
0.857143	0	7
0.5	0.25	8
0.533333	0.4	15
0.2	0.8	5
0.5	0.5	8
0.25	0.625	8
0.7	0.3	10
0.583333	0.416667	12
0	0.5	4
0.6	0.4	5
0.25	0.75	4
0.285714	0.714286	7
0.75	0	4
0.571429	0.428571	7
0	1	6
0.5	0.5	4
0.571429	0.428571	7
0.37931	0.517241	29
0.666667	0.333333	6
0.375	0.625	8
0	0.8	5
0.285714	0.714286	7
0.363636	0.545455	11
0.6	0.4	5
0.625	0.375	8
0.333333	0.333333	9
0.444444	0.555556	9
0.230769	0.461538	13
0.428571	0.428571	7
0.5	0.5	12
0.25	0.75	4
0.181818	0.727273	11
0.25	0.75	4
0.5	0.5	2
0.5	0.5	8
0.235294	0.647059	17
0.5	0.5	2
0.333333	0.555556	9
0	1	3
0.333333	0.666667	3
0.384615	0.615385	13
0.166667	0.833333	6
0.285714	0.714286	7
0.285714	0.714286	7
0.285714	0.714286	7
0.454545	0.363636	11
0.375	0.5	8
0.35	0.4	20
0.666667	0.333333	6
0.380952	0.571429	21
0.181818	0.818182	11
0.428571	0.571429	7
0.333333	0.666667	6
0.666667	0.333333	3
0.272727	0.636364	11
0.4	0.6	5
0	1	3
0.333333	0.333333	3
0.5	0.5	2
0.571429	0.285714	7
0	1	4
0.25	0.75	4
0.111111	0.888889	9
0.5	0.5	6
0.5	0.5	2
0.5	0.5	10
0	1	3
0.25	0.75	8
0.5	0.25	4
0.2	0.6	5
0	1	7
0.0833333	0.916667	12
0.25	0.75	4
0.2	0.8	5
0.5	0.5	14
0.333333	0.666667	9
0.375	0.5	8
0.25	0.625	8
0.5	0.5	2
0.25	0.25	4
0	1	2
0.125	0.875	8
0.666667	0.333333	6
0.142857	0.571429	7
0	1	4
0	1	3
0.1	0.8	10
0.315789	0.684211	19
0	0	2
0.428571	0.47619	21
0.285714	0.571429	7
0.166667	0.833333	12
1	0	6
0.428571	0.285714	7
0.571429	0.428571	7
0.166667	0.833333	6
0.428571	0.571429	21
0.533333	0.466667	15
0.181818	0.727273	11
0.166667	0.5	6
0.25	0.666667	12
0.272727	0.727273	11
0.0909091	0.454545	11
0.375	0.625	8
0.6	0.4	5
0.4	0.6	15
0.222222	0.777778	9
0.444444	0.333333	9
0.5	0.5	6
0.272727	0.681818	22
0	0.75	4
0.222222	0.555556	9
0.111111	0.888889	9
0.75	0.25	8
0.333333	0.5	6
0.375	0.625	8
0	1	1
0.444444	0.555556	9
0.285714	0.714286	7
0.433333	0.466667	30
0.375	0.375	8
0	0.666667	3
0.222222	0.722222	18
0.6	0.4	5
0.4	0.6	5
0.444444	0.555556	9
0.5	0.5	4
0.5	0.333333	6
0.2	0.6	15
0.35	0.55	20
0.5	0.5	4
0.2	0.8	5
0.533333	0.466667	15
0.375	0.625	8
0.285714	0.714286	7
0.418605	0.465116	43
0.666667	0.333333	6
0.2	0.8	5
0.777778	0.111111	9
0.777778	0.222222	18
0	0.5	2
0.416667	0.583333	12
0.333333	0.666667	3
0.5	0.5	8
0.333333	0.5	6
0.25	0.75	4
0.285714	0.714286	14
0.5	0.5	4
0	0.8	5
0.4375	0.4375	16
0.333333	0.166667	6
0.5	0.25	4
0.5	0.5	2
0.111111	0.888889	9
0.2	0.8	5
0.4	0.5	10
0.416667	0.583333	12
0.764706	0.235294	17
0.5	0.416667	12
0.5	0.5	2
0.285714	0.571429	14
0.6	0.2	5
0.416667	0.333333	12
0.4375	0.4375	16
0.857143	0	7
0.294118	0.647059	17
0.363636	0.545455	11
0.5	0.5	8
0.727273	0.272727	11
0.1	0.8	10
0.125	0.75	8
0.666667	0.333333	6
0.444444	0.555556	9
0	0.571429	7
0.3	0.7	10
0.375	0.541667	24
0.5	0.333333	6
0.181818	0.636364	11
0.444444	0.444444	9
0.4	0.5	10
0.2	0.8	5
0.4375	0.5625	16
0	0.75	4
0.285714	0.571429	7
0.222222	0.555556	9
0.5	0.5	6
0.142857	0.428571	7
0.25	0.75	4
0.6	0.4	5
0.4	0.6	10
0.4	0.6	5
0.125	0.875	8
0.444444	0.444444	9
0.6	0.2	5
0.25	0.625	8
0.222222	0.777778	9
0.307692	0.692308	13
0.142857	0.857143	7
0.368421	0.631579	19
0.461538	0.461538	13
0.142857	0.428571	7
0.111111	0.888889	9
0.285714	0.714286	7
0.5	0.5	2
0.285714	0.52381	21
0.5	0.5	6
0.333333	0.555556	9
0.4	0.4	5
0.25	0.75	8
0.375	0.625	8
0.25	0.625	8
0.75	0.25	4
0.272727	0.727273	11
0.333333	0.5	6
0	0	1
0.117647	0.764706	17
0.2	0.6	5
0.2	0.7	10
0.8	0	5
0.363636	0.636364	11
0	0.5	4
0.875	0.125	8
0.375	0.375	8
0.625	0.25	8
0.333333	0.5	6
0.833333	0.166667	6
0	1	2
0.6	0.4	10
0.166667	0.666667	6
0.4	0.6	5
1	0	3
0.6	0.4	5
1	0	5
0.5	0.5	4
0	0.875	8
0.375	0.625	8
0	1	2
0.272727	0.727273	11
0.5	0.5	10
0.5	0.5	2
0	1	4
1	0	3
0.333333	0.555556	9
0.5	0.5	4
0.483871	0.483871	31
0.666667	0.333333	3
0	1	1
1	0	1
0.333333	0.666667	6
0.285714	0.714286	14
0.428571	0.571429	14
0.5	0.4	10
0.4	0.6	5
0.666667	0.222222	9
0.142857	0.857143	7
0.333333	0.666667	6
0.230769	0.769231	13
0.375	0.5	8
0	0.5	2
0.666667	0.333333	6
0.444444	0.555556	9
0.333333	0.533333	30
0.230769	0.769231	13
0.25	0.5	4
0.666667	0.333333	9
0.428571	0.571429	7
0.0909091	0.545455	11
0	1	5
0.2	0.733333	15
0.166667	0.666667	6
0.125	0.875	8
0.625	0.375	8
0.111111	0.888889	9
0.25	0.625	8
0.285714	0.714286	7
0.333333	0.666667	3
0.25	0.75	4
0	1	4
0	1	4
0.333333	0.666667	18
0.428571	0.571429	7
0.25	0.5	4
0.25	0.6875	16
0.4	0.6	5
0	0.833333	6
0.545455	0.363636	11
0.545455	0.454545	11
0.3	0.7	10
0.666667	0.333333	3
0.2	0.7	10
0.142857	0.714286	7
0.454545	0.454545	11
0	0.4	5
0.571429	0.428571	7
0.636364	0.272727	11
0.25	0.625	8
0.333333	0.333333	3
0.25	0.75	8
0.285714	0.714286	7
0.6	0.4	5
0.625	0.375	8
0.5	0.5	4
0.0714286	0.928571	14
0.181818	0.69697	33
0.4	0.5	50
0.5	0.5	6
0.333333	0.666667	6
0	1	1
0.333333	0.666667	3
0.333333	0.583333	12
0	1	9
0.375	0.625	8
0.428571	0.571429	7
0	0.666667	6
0.1	0.8	20
0.388889	0.555556	18
0.166667	0.833333	6
0.25	0.5	4
0.25	0.75	8
0.166667	0.777778	18
0.555556	0.444444	9
0.166667	0.833333	6
0.25	0.75	12
0.5	0.333333	6
0	0.75	4
0.666667	0.333333	3
0.285714	0.714286	7
0.285714	0.428571	14
0.3	0.7	10
0.352941	0.647059	17
0.75	0.25	8
0.428571	0.5	14
0	0.4	5
0.461538	0.538462	13
0.583333	0.416667	12
0	0.75	4
0.666667	0.333333	9
0.875	0.125	8
0.5	0.5	10
0.428571	0.571429	7
0.285714	0.714286	7
0.333333	0.555556	9
0.25	0.75	8
0.285714	0.571429	7
0.333333	0.666667	12
0.545455	0.409091	22
0.714286	0.285714	7
0.1	0.8	10
0	1	5
0.5	0.333333	6
0.285714	0.714286	7
0.315789	0.684211	19
0	1	6
0.0833333	0.916667	12
0.5	0.5	2
0.416667	0.583333	12
0	0.833333	6
0.166667	0.666667	6
0.3	0.7	10
0	0.333333	3
0.285714	0.571429	7
0	0.8	15
0	1	2
0	1	6
0.333333	0.333333	3
0.142857	0.857143	7
0	1	8
0.5	0.416667	12
0.4	0.6	5
0.529412	0.411765	17
0.705882	0.294118	17
0.333333	0.555556	9
0.789474	0.210526	19
0.714286	0.285714	7
0.25	0.75	12
0.545455	0.454545	11
0.333333	0.5	12
0.642857	0.357143	14
0.2	0.6	5
0.357143	0.5	14
0.166667	0.833333	12
0.6	0.4	5
0.857143	0.142857	14
0.4	0.6	10
0.5	0.5	6
0.454545	0.545455	11
0.117647	0.823529	17
0.307692	0.615385	13
0	0.875	8
0.4	0.6	5
0.8	0.2	5
0.5	0.5	26
0.666667	0	3
0.263158	0.631579	19
0.333333	0	3
0.636364	0.272727	11
0.3	0.5	10
0.642857	0.357143	14
0	0.75	4
0.230769	0.615385	13
0.428571	0.571429	14
0.5	0.25	4
0	0.8	5
0.571429	0.428571	14
0.391304	0.565217	23
0.714286	0.285714	7
0.222222	0.777778	9
0	0.8	5
0	0.888889	9
0	0.666667	6
0.8	0.2	5
0.333333	0.666667	9
0.25	0.5	8
0.4	0.6	10
0.3	0.7	10
0.666667	0.333333	3
0.375	0.625	8
0	1	1
0.4	0.4	5
0.8	0	5
0.666667	0.333333	6
0.3	0.7	10
0.166667	0.666667	6
0.25	0.5	4
0.133333	0.8	15
0.666667	0	3
0.2	0.6	5
0.5	0.5	10
0	1	1
0.333333	0.666667	6
0.571429	0.428571	7
0.25	0.5	8
0.333333	0.5	6
0	1	2
1	0	2
0.285714	0.714286	14
0.3	0.7	10
0.25	0.625	16
0	1	1
0.636364	0.272727	11
0.461538	0.538462	13
0.46	0.44	50
0	1	6
0.380952	0.619048	42
0.6	0.35	20
0	1	3
0.642857	0.357143	14
0	0	1
0.555556	0.222222	9
0.25	0.75	4
0.666667	0.166667	6
0.666667	0.333333	3
0.333333	0.666667	9
0.666667	0.333333	3
0.4	0.6	5
0.25	0.5	8
0.5	0.5	14
0.25	0.75	8
0.166667	0.833333	6
0.25	0.75	4
0.666667	0.333333	6
0	1	5
0.461538	0.384615	26
0.25	0.708333	24
0.333333	0.5	6
0.25	0.75	4
0.444444	0.555556	9
0.75	0.25	4
0.555556	0.444444	9
0.75	0.25	8
0.588235	0.411765	34
0.5	0.5	12
0.6	0.4	5
0.25	0.75	4
0.5	0.4375	16
0.2	0.4	5
0.25	0.75	4
0.75	0.25	8
0.387755	0.571429	49
0.6	0.4	15
0.142857	0.857143	7
0	1	1
0.5	0.444444	18
0.166667	0.833333	6
0.4	0.6	10
0.625	0.25	8
0.4	0.4	5
0.666667	0.333333	9
0.5	0.5	12
0	1	3
0	1	2
0.5	0	4
0.25	0.75	4
0.368421	0.631579	19
0.380952	0.619048	21
0	1	3
1	0	6
0.555556	0.444444	9
0.75	0.25	4
0.5	0.333333	18
0.833333	0.166667	6
0.666667	0.333333	3
0.444444	0.444444	9
0.625	0.375	8
0.25	0.75	4
0.555556	0.444444	9
0.4	0.6	5
0.714286	0	7
0.384615	0.538462	13
0.789474	0.157895	19
0.466667	0.533333	15
0.142857	0.857143	7
0.111111	0.888889	9
0.818182	0.181818	11
0.222222	0.666667	9
1	0	5
0.4	0.6	5
0.0909091	0.909091	11
0.8	0.2	5
0.571429	0.428571	14
0.615385	0.307692	13
0.466667	0.4	15
0.666667	0.333333	9
0.666667	0.166667	6
0.666667	0.333333	3
0.5	0.5	4
0.809524	0.190476	21
0.875	0.125	8
0	1	3
0.111111	0.888889	9
0.25	0.625	8
0.571429	0.428571	7
0	1	7
0.666667	0.333333	9
0.6	0.4	5
0.222222	0.444444	9
0.5	0.5	2
0.166667	0.833333	6
0.4	0.4	5
0.333333	0.666667	3
0.444444	0.333333	9
0.363636	0.545455	11
0.666667	0.333333	6
0.5	0.333333	12
0.75	0.25	4
0.5	0	4
0	1	4
0.222222	0.444444	9
0.285714	0.285714	7
0.4	0.6	5
0	1	3
0.2	0.8	5
0.142857	0.285714	7
0.4	0.6	5
0.333333	0.5	6
0.4	0.6	5
0	0.666667	6
0.5	0.5	4
0.5	0.5	2
0.545455	0.409091	22
0.6	0.2	5
0.333333	0.5	12
0.222222	0.555556	9
0.2	0.8	5
0.428571	0.571429	14
0.285714	0.714286	7
0.5	0.5	10
0.333333	0.666667	3
0.333333	0.333333	3
0.5	0.25	4
0	0.714286	7
0.5	0.5	10
0	1	6
0.5	0.5	6
0.5	0.5	10
0.5	0.5	8
0	0.5	4
0.4	0.6	5
0	0.5	4
0.4	0.6	5
0.5	0.5	4
0.666667	0.333333	3
0.666667	0.333333	3
0.615385	0.307692	13
0.5	0.5	4
0.857143	0.142857	7
0.714286	0.285714	7
0.375	0.5	8
0.304348	0.652174	23
0.571429	0.357143	14
0.333333	0.555556	9
0.6	0.3	10
0.3	0.7	10
0.444444	0.555556	9
0.5	0.5	6
0.5	0.5	4
0.25	0.75	4
0.466667	0.466667	15
1	0	1
0	1	2
0.125	0.875	8
0.5	0.5	4
0.428571	0.428571	7
0.818182	0.181818	22
0.666667	0	3
0.5	0.5	8
0.8	0.2	5
0	0	1
0.8	0.2	5
0.0833333	0.833333	12
0	0.3	10
0	1	3
0.4	0.2	5
0	1	7
0.714286	0.285714	7
0.3	0.7	10
0.142857	0.714286	7
0	0.666667	3
1	0	3
0.285714	0.714286	7
0.4	0.6	5
0.4	0.6	5
0.7	0.3	10
0.125	0.875	8
0.25	0.75	4
0.25	0.75	8
0.5	0.5	4
0	1	5
0.777778	0.222222	18
0.4	0.4	5
0.6	0.4	5
0.333333	0.333333	3
0.153846	0.769231	13
0.125	0.875	8
0	1	3
0.75	0.25	4
0.5	0.5	6
0	0.857143	7
0.315789	0.684211	19
0.833333	0.166667	6
0	0.5	2
0.285714	0.714286	7
0.75	0.25	4
0.25	0.75	4
0.166667	0.666667	6
0.4	0.6	5
0.166667	0.833333	6
0.25	0.625	8
0.5	0	2
0.428571	0.571429	7
0.25	0.5	4
0.307692	0.692308	13
0.5	0.5	2
0.384615	0.615385	13
0.444444	0.555556	9
0.4	0.6	5
0.285714	0.571429	7
0.333333	0.666667	15
0.428571	0.571429	7
0.2	0.5	10
0.166667	0.666667	6
0.222222	0.555556	9
0.5	0.5	6
0.833333	0.166667	6
0.222222	0.333333	9
0.318182	0.409091	22
0	1	2
0.416667	0.5	12
0.5	0.5	4
0.166667	0.75	12
0	1	2
0.666667	0.333333	3
0.454545	0.545455	11
0.1875	0.75	16
0	1	6
0.0833333	0.0833333	12
0.363636	0.454545	11
0.466667	0.533333	30
0	1	1
0	1	2
0.5	0.5	2
0.333333	0.222222	9
0.285714	0.714286	14
0.666667	0.333333	3
0.5	0.384615	26
0	1	2
0	1	1
0	1	1
0	1	2
0.666667	0.222222	9
0.642857	0.214286	14
0.230769	0.769231	13
0.230769	0.615385	13
0.636364	0.363636	11
0.666667	0	3
0.666667	0.333333	6
0.0666667	0.866667	15
0.545455	0.454545	11
0.478261	0.347826	23
1	0	8
0.55	0.35	20
0.4	0.6	5
0.4	0.6	10
0	1	2
0.538462	0.461538	13
0.6	0.4	15
0.25	0.625	16
0.5	0.5	2
0.444444	0.555556	9
0.285714	0.714286	14
0.26087	0.565217	23
0.5	0.4	10
0.5	0.5	8
0.170213	0.702128	47
0.5	0.444444	18
0.375	0.5625	16
0	1	5
0.2	0.72	25
0.5	0.5	2
0.368421	0.578947	19
0.571429	0.428571	14
0	1	2
0.833333	0.166667	6
0.666667	0.333333	6
0.526316	0.473684	19
0.278689	0.721311	61
0.125	0.75	8
0.214286	0.571429	14
0.272727	0.636364	11
0	1	3
0.5	0.5	2
0.5	0.5	2
0	1	2
0	1	2
0.5	0.5	4
0.292683	0.682927	41
0.285714	0.428571	7
0.222222	0.722222	18
0	1	1
0.333333	0.6	15
0.611111	0.333333	18
0.75	0.25	4
0	1	3
0.4375	0.4375	16
0.2	0.8	20
0.222222	0.777778	9
0.4375	0.5625	16
1	0	4
0.333333	0.666667	3
0.0952381	0.761905	21
0.666667	0.333333	18
0.166667	0.666667	6
0.222222	0.666667	9
0.363636	0.454545	11
0.4	0.55	20
0.75	0.25	4
0.25	0.75	8
0.75	0.25	4
0	1	3
0.416667	0.583333	12
0.5	0.375	8
0.444444	0.5	18
0.454545	0.545455	11
0.411765	0.529412	17
0	1	3
0.625	0.375	8
0.428571	0.571429	14
0.625	0.3125	16
0.8	0.2	5
0.142857	0.142857	7
0.5	0.5	16
0.3	0.6	20
0.909091	0.0909091	11
0.142857	0.857143	7
0.4	0.4	5
0.538462	0.384615	13
0.5	0.5	8
0.666667	0.333333	24
0.5	0	6
0.454545	0.272727	22
0	1	5
0.526316	0.421053	19
0.571429	0.428571	14
0.125	0.8125	16
0.285714	0.571429	7
0.333333	0.666667	6
0.8	0.2	5
0.454545	0.545455	11
0.52	0.48	25
0.611111	0.277778	18
0.466667	0.533333	15
0.4	0	5
0.263158	0.684211	19
0.666667	0.333333	3
0	1	6
0.5	0.5	2
0	0.944444	18
0.0625	0.9375	16
0.428571	0.571429	7
0.5	0.5	10
0.307692	0.692308	13
0.166667	0.458333	24
0.166667	0.75	12
0.285714	0.428571	14
0.181818	0.818182	11
0.666667	0.333333	3
0.571429	0.428571	7
0.4375	0.4375	16
0.0666667	0.933333	15
0.0666667	0.933333	15
0.714286	0.142857	14
0.0714286	0.928571	14
0.75	0.25	8
0.545455	0.454545	11
0.666667	0.333333	12
0.571429	0.428571	7
0.6	0.4	5
0.272727	0.636364	11
0.25	0.75	4
0	0.857143	7
0.529412	0.411765	17
0.857143	0.142857	7
0.2	0.8	5
1	0	1
1	0	1
1	0	1
1	0	1
1	0	1
1	0	1
1	0	1
1	0	1
1	0	1
0.666667	0.333333	3
0.454545	0.454545	11
0.333333	0.666667	3
0.444444	0.5	18
0.333333	0.666667	3
0.625	0.375	16
0.526316	0.421053	19
0.3	0.7	10
0.333333	0.62963	27
0.538462	0.461538	13
0.4	0.2	5
0	0.666667	6
0.333333	0.666667	6
0.5	0.5	8
0	1	5
0	1	4
0.5	0.5	4
0.571429	0.428571	7
0.266667	0.733333	15
0.625	0.375	16
0.461538	0.384615	13
0.75	0.25	16
0.657143	0.3	70
0.375	0.625	16
0.9	0.1	10
0.333333	0.416667	12
1	0	1
0.5	0.5	2
0.264706	0.676471	34
0.5	0.375	8
1	0	3
0.333333	0.555556	9
0.333333	0.666667	9
0.44	0.48	25
0.5	0.454545	22
0.666667	0.333333	9
0.75	0.25	12
0.9	0.1	10
0.444444	0.444444	9
0	1	5
0.5	0.5	10
0	1	2
1	0	5
0	1	6
0.272727	0.727273	11
0.6	0.4	5
1	0	2
0.3	0.6	10
0.75	0.25	4
0.307692	0.615385	13
0	1	2
0.777778	0.222222	9
0	1	1
0.666667	0.333333	15
0	1	1
0	0.75	4
0.5	0.5	4
0	1	3
0.5	0.5	8
0.333333	0.666667	12
0.307692	0.692308	13
0.611111	0.277778	18
0.333333	0.666667	9
0.363636	0.545455	11
1	0	3
0.625	0.375	8
0.05	0.95	20
0.6	0.4	5
0.714286	0.142857	7
0.5	0.25	8
0.1875	0.75	16
0.5	0.5	2
0.285714	0.571429	7
0.2	0.6	10
0.0909091	0.818182	11
0.636364	0.272727	11
0.4	0.6	15
0.636364	0.0909091	11
0.166667	0.833333	12
0.384615	0.538462	13
0.416667	0.583333	12
0.444444	0.444444	9
0.636364	0.272727	11
0.666667	0.333333	6
0.533333	0.4	15
0.3	0.6	10
0.9	0.1	10
0.5	0.5	2
0.333333	0.333333	3
0.4	0.6	5
0	1	1
0.5	0.5	6
0.3	0.4	10
0.75	0.25	8
0.277778	0.666667	18
0.166667	0.666667	6
0.666667	0.166667	6
0.8	0.2	5
0.333333	0.666667	3
0.5	0.416667	12
0.833333	0.166667	6
1	0	1
0.5	0.4	10
0.285714	0.714286	7
0.4	0.6	5
0.782609	0.217391	23
0.166667	0.833333	6
0.555556	0.444444	9
0.6	0.2	5
0.363636	0.636364	11
0.42	0.5	50
0.461538	0.384615	13
0.25	0.583333	12
0.5	0.416667	12
0.285714	0.571429	7
0.3	0.7	10
0.578947	0.368421	19
0.5	0.5	6
0.333333	0.666667	18
0.142857	0.857143	7
0.142857	0.857143	14
0.047619	0.952381	21
0.444444	0.555556	9
0.565217	0.391304	23
0	1	1
1	0	3
0.636364	0.363636	11
0	0.5	2
0	1	1
1	0	3
0.142857	0.857143	7
0.428571	0.428571	7
0.666667	0.333333	3
0.15625	0.84375	32
0.333333	0.666667	24
0.5	0.5	12
0.2	0.6	5
0.666667	0.333333	12
0.375	0.4375	16
0.857143	0.142857	7
0.533333	0.466667	15
0.210526	0.763158	38
0.5	0.5	22
0.333333	0.666667	3
0	0.5	2
0.5	0.5	4
0.25	0.75	4
0.5	0.5	18
0	0.75	4
0.230769	0.692308	13
1	0	2
0.25	0.75	20
0	0.529412	17
0	1	16
0.5	0.45	20
0.333333	0.666667	6
0.142857	0.857143	7
0.25	0.583333	12
0.6	0.4	10
0.266667	0.6	15
0.333333	0.583333	12
0.4	0.6	5
0.8	0.2	5
0.166667	0.5	12
0.444444	0.555556	18
0.9	0.1	10
0.25	0.75	12
0.130435	0.826087	23
0.5	0.5	6
0.5	0.5	8
0.181818	0.818182	11
0.692308	0.307692	13
0.2	0.8	5
0.4	0.3	10
0	1	3
0.25	0	4
0.5	0.5	10
0.5625	0.375	16
0.304348	0.695652	23
0.666667	0.333333	3
1	0	6
0.666667	0.333333	6
0.8	0.2	5
0.266667	0.733333	15
0.666667	0.333333	3
0.5	0.333333	6
0.5	0.5	4
0.529412	0.470588	17
0.285714	0.428571	7
0.333333	0.666667	9
0.25	0.5	4
0.375	0.625	8
0.5	0.5	4
0.142857	0.571429	7
0.875	0.125	16
0.888889	0.111111	9
0.565217	0.434783	23
0.333333	0.666667	3
0	0.833333	6
0.5	0.423077	26
0.555556	0.333333	9
0.571429	0.428571	7
0.210526	0.789474	19
0.363636	0.545455	11
0.470588	0.352941	17
0.307692	0.692308	13
0.428571	0.428571	14
0.583333	0.416667	12
0.555556	0.333333	9
0.333333	0.666667	12
0	1	1
0.318182	0.363636	22
0.421053	0.578947	19
0.578947	0.421053	19
0.166667	0.833333	6
0.428571	0.428571	7
0.571429	0.285714	7
0.538462	0.461538	13
0.416667	0.583333	12
0.451613	0.419355	31
0.666667	0.333333	6
0.285714	0.714286	14
0.25	0.75	12
0.1	0.9	10
0.666667	0.333333	3
0.684211	0.315789	19
0	1	1
1	0	1
0.333333	0.666667	3
0.333333	0.555556	9
0.0625	0.8125	16
0.125	0.875	8
0.4	0.6	5
0.333333	0.666667	3
0.5	0.416667	12
0.25	0	4
0.769231	0.153846	13
0.222222	0.444444	9
0	0.75	4
0.466667	0.266667	15
0.6	0.2	10
0.210526	0.736842	19
0.5	0.5	8
0.52381	0.238095	21
0	0.5	2
0.75	0.25	4
0	1	2
0.555556	0.333333	9
0.416667	0.583333	12
0.3	0.4	10
0.2	0.6	5
0.769231	0.230769	39
0	0.888889	9
0	1	1
0.5	0.5	14
0.0833333	0.833333	12
0.35	0.55	20
0.363636	0.636364	11
0.2	0.733333	15
0.5	0.25	8
0.214286	0.785714	14
0	1	2
0.833333	0.0833333	12
0	0.5	2
0.375	0.625	8
0.272727	0.636364	11
0.416667	0.583333	12
0.7	0.3	10
0.45	0.55	20
0.666667	0.333333	9
0.727273	0.181818	11
0.1	0.9	10
0.6	0.4	15
0.666667	0.333333	15
0.45	0.55	20
0.333333	0.5	6
0.428571	0.571429	14
0.625	0.375	8
0.545455	0.454545	11
0.25	0.75	8
0.833333	0.166667	6
0.5	0.375	8
0.428571	0.142857	7
0.5	0.4	10
0.333333	0.444444	9
0.421053	0.421053	19
0.142857	0.714286	14
0.375	0.625	8
0.384615	0.461538	13
0.166667	0.666667	6
0.8	0.2	5
0.625	0.375	8
0.625	0.375	8
0	0.75	4
0.5	0.5	10
0.7	0.3	10
0.5	0.5	8
0.222222	0.666667	9
0.5	0.25	4
0.2	0.8	5
0.5	0.388889	18
0.571429	0.142857	7
0.428571	0.571429	21
0.416667	0.583333	12
0.5625	0.4375	16
0.636364	0.363636	11
0.75	0.125	8
0.666667	0.333333	6
0.8	0.2	5
0.666667	0.333333	3
0.521739	0.347826	23
0.375	0.5	8
0.4	0.6	5
0.157895	0.210526	19
0	1	1
0.0625	0.875	16
0.285714	0.714286	7
0.769231	0.230769	13
0.4375	0.4375	16
0.75	0.25	48
0.285714	0.714286	7
0.4	0.6	5
0.545455	0.363636	11
0.4	0.6	15
0.222222	0.444444	9
0.75	0	4
0.230769	0.615385	13
0.2	0.7	10
0.5	0.5	8
0.545455	0.181818	11
0.0588235	0.882353	17
0.428571	0.571429	7
0.5	0.5	6
0.714286	0.214286	14
0.125	0.375	8
0.555556	0.444444	18
0.5	0.416667	12
0.466667	0.533333	15
0.636364	0.363636	11
0.5	0.5	4
0.666667	0.333333	12
0.454545	0.545455	11
0.6	0.4	5
0.916667	0.0833333	12
0.5	0.5	2
0.666667	0.333333	12
0.5	0.5	16
0.666667	0.333333	6
0.375	0.5625	16
0.307692	0.230769	13
0.7	0.3	10
0.5	0.5	6
0.25	0.75	8
0.4	0.4	15
0.272727	0.636364	11
0.583333	0.416667	12
0	0.9375	16
0.5	0.5	12
0.25	0.571429	28
0.428571	0.5	14
0.25	0.75	12
0.5	0.3	10
0.555556	0.333333	9
0.846154	0.153846	13
0.461538	0.230769	13
0.5	0.5	2
0.333333	0	3
0.555556	0.333333	9
0.555556	0.444444	9
0.272727	0.727273	11
0.833333	0.166667	6
0.5	0.5	6
0.333333	0.666667	6
0	1	3
0.25	0.5	4
0.625	0.125	8
0.285714	0.714286	7
0.478261	0.434783	23
0.285714	0.714286	7
0.375	0.5625	16
0.266667	0.733333	15
0.25	0.75	4
0.0588235	0.941176	17
0.333333	0.555556	18
0.333333	0.666667	3
0.307692	0.692308	13
0.272727	0.545455	11
0.666667	0.333333	6
0.25	0.5	4
0.166667	0.666667	6
0.5	0.3	10
0.782609	0.217391	23
0.333333	0.333333	6
0.333333	0.555556	18
0.636364	0.363636	11
0.25	0.75	16
0.416667	0.541667	24
0.416667	0.583333	12
0.75	0	12
0.615385	0.153846	13
0.545455	0.363636	11
0.3	0.6	10
0.272727	0.181818	11
0.8125	0.125	16
0.142857	0.714286	7
0.392857	0.5	28
0.333333	0.666667	3
0.428571	0.571429	7
0.444444	0.555556	9
0.777778	0.111111	9
0.428571	0.571429	14
0.142857	0.428571	7
0.428571	0.571429	7
0.545455	0.454545	11
0.4	0.6	5
0	1	4
0.411765	0.411765	17
0	1	2
0.6	0.4	10
0.5	0.428571	14
0.75	0.25	4
0.428571	0.142857	7
0.75	0.25	4
0.3	0.7	10
0.5	0	2
0.05	0.95	20
0.375	0.5	8
0.2	0.2	15
0.35	0.5	20
0.352941	0.647059	17
0	1	2
0	1	6
0.809524	0.0952381	21
0.375	0.25	16
0.5	0.5	4
0.333333	0.666667	21
0.714286	0.142857	7
0.333333	0.666667	9
0.375	0.625	8
0.636364	0.363636	11
0	1	2
0	1	2
0.333333	0.666667	3
0.5	0	2
0.56	0.44	25
0.846154	0.153846	13
0	0.714286	7
0.571429	0.285714	7
0.428571	0.5	14
0.619048	0.333333	21
0.25	0.75	8
0.6	0.4	5
0.583333	0.333333	12
0.375	0.625	8
0.210526	0.631579	19
0.384615	0.461538	13
0.5	0.5	6
0.166667	0.722222	18
0.461538	0.384615	13
0.473684	0.315789	19
0.4	0.6	5
0.5	0.375	8
0.3	0.45	20
0.307692	0.653846	26
0.714286	0.285714	7
0.3125	0.5	16
1	0	1
0.230769	0.769231	13
0.125	0.875	8
1	0	1
0.0625	0.875	16
1	0	1
0.666667	0.333333	12
0.4	0.6	5
0.5	0.4	10
0.380952	0.619048	21
0.470588	0.529412	17
0.48	0.48	25
0.375	0.625	8
0.133333	0.8	15
0.333333	0.5	6
0.130435	0.869565	23
0.214286	0.785714	14
0.5	0.5	2
0.142857	0.857143	7
0.269231	0.615385	26
0.714286	0.285714	7
0.571429	0.428571	7
0.666667	0.222222	9
0.857143	0.142857	7
0.4	0.6	15
0.428571	0.428571	7
0.285714	0.666667	21
0.25	0.75	12
1	0	2
0.75	0.25	4
0.571429	0.428571	7
0	1	3
0.666667	0.25	12
0.5	0.5	18
0.571429	0.380952	21
0.333333	0.666667	3
0.166667	0.333333	6
0.2	0.6	5
0.125	0.25	8
0.25	0.75	4
0	0.9375	16
0.333333	0.666667	6
0.6875	0.25	16
0	0.5	2
0.7	0.3	10
0.333333	0.444444	9
0.375	0.625	8
0.25	0	4
0.5	0.4	10
0.153846	0.769231	13
0.625	0.375	16
0	1	1
0.453125	0.546875	64
0.4	0.6	5
0.2	0.6	10
0.583333	0.416667	12
0.4	0.4	5
0	1	5
0.222222	0.777778	9
0.5	0.5	6
0.25	0.75	4
0.545455	0.363636	11
1	0	1
0.117647	0.588235	17
0	1	1
0.4	0.6	5
0.4	0.2	5
0.703704	0.296296	27
0	1	2
0.5	0.333333	6
1	0	2
0.166667	0.416667	36
0.142857	0.857143	7
0.2	0.8	5
0.142857	0.714286	7
0.5	0.5	2
0.5	0.5	6
0.375	0.625	8
0.5	0.5	2
0.9	0.1	10
0.222222	0.333333	9
0.625	0.125	8
0.636364	0.363636	11
0.5	0.5	2
0.444444	0.555556	9
0.375	0.625	8
0.285714	0.714286	7
1	0	9
0.7	0.3	10
0.0526316	0.894737	19
1	0	7
0.5	0.375	8
0.545455	0.454545	22
0.6	0.4	5
0.2	0.8	5
0.25	0.625	16
0.454545	0.545455	11
0.363636	0.272727	11
0.5	0.5	12
0	1	3
0.642857	0.285714	14
0.75	0.25	28
0.777778	0.111111	9
0.333333	0.666667	3
0.444444	0.444444	9
0.333333	0.666667	9
0.6	0.4	15
0	0.857143	7
0.333333	0.333333	6
0.409091	0.590909	22
0.333333	0.611111	18
0.636364	0.363636	11
0.333333	0.5	6
0.666667	0.333333	6
0.285714	0.714286	7
0.3	0.7	10
0.5	0.5	4
0.25	0.25	4
0.909091	0.0909091	11
0.181818	0.818182	11
0	1	4
0.625	0.375	8
0.5	0.5	6
0.733333	0.266667	15
0.44	0.48	25
0.454545	0.545455	11
0.125	0.375	16
0	0.5	2
0.428571	0.571429	21
0.777778	0.222222	9
0.333333	0.666667	3
0	1	3
0.5	0.333333	6
0.272727	0.727273	11
0.8	0.2	5
0	1	3
0.0625	0.9375	16
0.666667	0.266667	15
0.5	0.5	8
0.727273	0.272727	11
0.466667	0.533333	15
0.444444	0.444444	9
0	1	7
0.8	0.1	10
0.5	0.5	6
0.666667	0.333333	18
0.352941	0.588235	17
0.571429	0.428571	7
0.25	0.625	8
0.333333	0.666667	3
0.5	0.5	20
0.769231	0.230769	13
0.444444	0.444444	9
0.428571	0.571429	14
0.222222	0.777778	27
0.5	0.25	12
0.416667	0.0833333	12
0.444444	0.555556	18
0.923077	0.0769231	13
0.166667	0.666667	6
0.769231	0.153846	13
0.714286	0.285714	7
0.6	0.3	10
0.4	0.6	10
0.4	0.6	5
0.2	0.8	10
0.764706	0.176471	17
0.285714	0.357143	14
0.5	0.25	12
0	0.666667	3
0.571429	0.285714	7
0.2	0.8	10
0.4	0.6	10
0.583333	0.416667	12
0.5	0.5	2
1	0	3
0.636364	0.272727	11
0.666667	0.333333	3
0.684211	0.315789	19
0.571429	0.428571	7
0.5	0	10
0.2	0.6	5
0.4	0.5	10
0.214286	0.785714	14
0.428571	0.285714	7
0.583333	0.416667	12
0.583333	0.416667	12
0.5	0.375	8
0.181818	0.727273	11
0.8	0.2	10
0.222222	0.777778	18
0.833333	0.166667	6
0.75	0.125	8
0.545455	0.363636	11
0.454545	0.363636	11
0.357143	0.642857	14
0.5	0.1	10
0.857143	0.142857	7
0.4	0.2	5
0.444444	0.222222	9
0	1	9
1	0	4
0.75	0.25	4
0	1	2
1	0	1
0.25	0.75	20
0.0769231	0.653846	26
0.857143	0.142857	28
0.75	0.25	8
0.428571	0.428571	7
0	0.75	4
0.333333	0.333333	3
0.361905	0.590476	105
0.454545	0.545455	11
0.125	0.875	8
0.5	0.5	12
0.2	0.6	5
0.75	0.25	12
0.695652	0.304348	23
0.375	0.625	8
0.25	0.7	20
0.454545	0.545455	11
0.6	0.4	5
0.666667	0.333333	6
0.25	0.75	4
0.5	0.166667	6
0.555556	0.444444	9
0	0.75	4
0.375	0.125	8
0.571429	0.380952	21
0.2	0.8	10
0.333333	0.444444	9
0.538462	0.461538	13
0.75	0.25	12
0.75	0.25	12
0.222222	0.555556	9
0	0.5	2
0.538462	0.461538	13
1	0	4
0.4	0.6	5
0.4	0.466667	15
0.416667	0.333333	12
0.272727	0.272727	11
0.32	0.64	25
0.5	0.2	10
0.5	0.5	4
0.0833333	0.833333	12
0.777778	0.111111	9
0.333333	0.444444	9
0.416667	0.583333	12
0.5	0.5	6
0.428571	0.571429	7
0.5	0.5	22
0.6	0.4	10
0.363636	0.636364	11
0.4375	0.5625	16
0.4	0.5	10
0.363636	0.454545	11
0.5	0.5	14
0.5	0.5	2
0.409091	0.590909	22
0.142857	0.857143	7
0.35	0.65	20
0.428571	0.571429	7
0	1	1
0.8	0.2	10
0	1	1
0.333333	0.333333	15
0.8	0.2	5
0	0.5	2
0.35	0.6	20
0	1	2
0.111111	0.388889	18
0.125	0.875	8
1	0	2
0.3	0.7	10
0.277778	0.666667	18
0.125	0.875	8
0.761905	0.190476	21
0.6	0.4	20
0.375	0.625	8
0.7	0.3	10
0	1	3
0.888889	0.111111	9
0.555556	0.444444	18
0.333333	0.666667	3
0.555556	0.444444	9
0.1	0.6	10
0.25	0.75	28
1	0	3
0.615385	0.384615	13
0.25	0.75	4
0.444444	0.444444	9
0.380952	0.619048	21
0.285714	0.714286	7
0.333333	0.666667	3
0.5	0.375	8
0.181818	0.727273	11
0.4	0.6	5
0.166667	0.666667	6
0.0714286	0.928571	14
0.2	0.75	20
0.375	0.625	16
0.583333	0.25	12
0.307692	0.230769	13
0	1	1
0.333333	0.666667	6
0.5	0.5	6
0.222222	0.333333	9
0.25	0.75	16
0.666667	0.333333	3
0.0625	0.9375	16
0.357143	0.642857	14
0.444444	0.444444	9
0.277778	0.666667	18
0.407407	0.518519	27
0.4	0.6	20
0.315789	0.684211	19
0.388889	0.5	18
0.307692	0.692308	13
1	0	1
0	1	1
0.384615	0.461538	13
0.521739	0.478261	23
0.333333	0.666667	24
0	0.9	10
1	0	1
0.555556	0.333333	9
0.2	0.8	5
0	1	1
0.352941	0.647059	17
0	1	1
0.411765	0.588235	17
0.142857	0.785714	14
0.384615	0.538462	13
1	0	1
0.333333	0.533333	15
0.190476	0.666667	21
0	1	1
1	0	1
1	0	1
0.4	0.6	5
0.454545	0.454545	11
0.3125	0.5625	16
0	0.7	10
0.352941	0.647059	17
0.444444	0.444444	9
0.47619	0.333333	21
0.333333	0.666667	9
0.6	0.2	10
0.25	0.75	4
0.388889	0.555556	18
0.315789	0.578947	19
0	1	1
0.230769	0.692308	13
0.3	0.7	10
0.25	0.5	4
1	0	1
0	0.666667	3
1	0	1
0.333333	0.666667	6
1	0	1
0.5	0.5	12
0	1	1
0	1	1
0.333333	0.666667	12
0.388889	0.611111	18
0.565217	0.26087	23
0.363636	0.454545	11
0.333333	0.333333	3
0.333333	0.518519	27
0.3	0.7	10
0.25	0.7	20
0.333333	0.555556	9
0.25	0.75	4
0.571429	0.285714	7
0.3	0.65	20
0.5	0.4	10
0.8	0.2	5
1	0	10
0.411765	0.470588	17
0.555556	0.444444	27
0.714286	0	7
0.166667	0.666667	6
0.3	0.35	20
0.2	0.8	15
0.777778	0.222222	9
0.8	0.2	5
0	1	3
0.428571	0.571429	7
0.454545	0.363636	11
0.3	0.7	10
0.538462	0.307692	13
0.444444	0.555556	9
0.666667	0	3
0.333333	0.619048	21
0.2	0.5	20
0.4	0.6	5
0.368421	0.578947	19
0.3125	0.5625	16
0.473684	0.421053	19
0.571429	0.285714	14
0.4	0.6	5
0.714286	0.285714	7
0.636364	0.363636	11
0.555556	0.111111	9
0.666667	0.333333	9
0.266667	0.6	15
0.307692	0.692308	13
0.666667	0	6
0	1	2
0.142857	0.761905	21
0.5	0.5	6
0.4	0.6	10
0.36	0.64	25
0.142857	0.571429	7
0	1	1
0.25	0.25	4
0.4	0.6	10
0.5	0.5	8
0.545455	0.272727	11
0.538462	0.461538	13
0.363636	0.545455	11
0.285714	0.714286	7
0.642857	0.357143	14
1	0	6
0.5	0.5	4
0.5	0.5	6
0.272727	0.636364	11
0.666667	0.296296	27
0.842105	0.157895	19
0.25	0.75	4
0	0.75	4
0.5	0.5	2
0.333333	0.666667	3
0.5	0.5	2
0.636364	0.363636	11
0.666667	0.333333	9
0.439394	0.545455	66
0.833333	0.166667	6
0.4	0.6	5
0.416667	0.583333	12
0.85	0.1	20
0.8	0.2	5
0.25	0.583333	12
0.5	0.416667	12
0	1	1
0	1	7
0	0.5	2
0.625	0.375	8
0.357143	0.5	14
0.5	0.5	4
0.428571	0	7
0.5	0	2
0.3	0.7	10
0.625	0.25	8
0.777778	0.111111	9
0.6	0.4	5
0.6	0	5
0.416667	0.583333	12
0.533333	0.4	15
0.857143	0.142857	7
0.166667	0.833333	6
0.5	0.25	4
0.535714	0.428571	28
0.727273	0.272727	11
0.6	0.4	5
0.222222	0.777778	9
0.470588	0.529412	17
0.75	0.25	4
0.416667	0.583333	12
0.25	0	8
0.666667	0.333333	3
0.5	0.5	10
0.307692	0.538462	13
0.571429	0.428571	7
0.25	0.75	8
0.666667	0.333333	9
0.7	0.3	20
0.590909	0.409091	22
0.5	0.5	14
0.25	0.625	8
1	0	2
0.5	0.166667	6
0.571429	0.428571	7
0.153846	0.384615	13
0.444444	0.555556	9
0.333333	0.555556	18
0.75	0.214286	28
0.8	0.2	5
0.529412	0.470588	17
0.25	0.5	16
0.666667	0.333333	3
0.428571	0.428571	7
0.818182	0.181818	11
0.583333	0.416667	12
0.666667	0.25	12
0.5	0.5	8
0.333333	0.555556	9
0.428571	0.571429	7
0.52381	0.47619	21
0.294118	0.705882	17
0.666667	0.111111	9
0.555556	0.444444	9
0.8	0.1	10
0.4	0.6	5
0.0833333	0.916667	12
0.631579	0.368421	19
0.333333	0.666667	3
0.2	0.8	5
0.166667	0.666667	6
0.655914	0.333333	93
0.166667	0.5	6
0.111111	0.888889	9
0.333333	0.666667	15
0.307692	0.692308	13
0.3	0.2	10
0.0625	0.875	16
0.4	0.5	20
0.657895	0.342105	38
0.111111	0.888889	9
0.222222	0.666667	18
0.5	0.5	8
0.153846	0.769231	13
0.25	0.75	4
0.458333	0.5	24
0.363636	0.636364	22
0.8	0.1	10
0.5	0.333333	6
0.555556	0.222222	9
0.206897	0.758621	29
0.5	0.5	2
0.666667	0.333333	6
0.333333	0.666667	6
0.380952	0.52381	21
0.5	0.5	2
0.222222	0.333333	9
0.470588	0.470588	17
1	0	1
0	1	1
0	0.75	4
0	1	2
0.111111	0.888889	9
0.5	0.5	6
0.714286	0.285714	7
0.545455	0.363636	11
0.333333	0.666667	6
0.8	0.2	5
0.416667	0.583333	12
0.2	0.7	10
0.25	0.666667	12
0.444444	0.444444	18
0.692308	0.307692	13
0	1	2
0.428571	0.571429	7
0.6	0.35	20
0	1	2
0.333333	0.333333	6
0.25	0.75	4
0.8	0.2	10
0.357143	0.642857	14
0.238095	0.761905	21
0.4	0.6	10
0	1	3
0.666667	0.333333	6
0.4	0.6	10
0.666667	0.333333	9
0.8	0.2	5
0.4	0.6	5
0.5	0.5	6
0.555556	0.444444	18
0.5	0.5	6
0.272727	0.727273	11
0.142857	0.857143	7
0.5	0.5	14
0.352941	0.588235	17
0.333333	0.666667	6
0.875	0.125	8
0	0.75	4
0.4	0.5	10
0.466667	0.266667	15
0.2	0.8	5
0.533333	0.4	15
0.619048	0.380952	21
0.5	0.5	2
0.5	0.5	24
0.25	0.75	4
0.5	0.333333	6
0.5	0.5	4
0.4	0.6	5
0.238095	0.761905	21
0.35	0.55	20
0.333333	0.466667	15
0.2	0.466667	15
0.68	0.28	25
0.357143	0.642857	14
0.352941	0.529412	17
0.52	0.36	25
0.3	0.7	10
0.2	0.8	10
0.1875	0.8125	16
0.333333	0.666667	9
0.714286	0.285714	7
0.5	0.5	12
0.466667	0.533333	15
0.333333	0.444444	9
0.416667	0.583333	12
0.857143	0.142857	7
0.833333	0.166667	6
0.333333	0.583333	12
0.363636	0.545455	11
0.666667	0.333333	9
0.538462	0.384615	13
0.142857	0.857143	7
0.625	0.0625	16
0.411765	0.470588	17
0.388889	0.611111	18
0.375	0.5	8
0.375	0.125	8
0.375	0.625	8
0.5	0.3	10
0.285714	0.714286	14
0.333333	0.666667	3
0.473684	0.473684	19
0.428571	0.571429	7
1	0	2
0	0	2
0.125	0.75	16
0.5	0.5	4
0.571429	0.357143	14
0.555556	0.444444	9
0.3	0.3	10
0.555556	0.333333	9
0.666667	0.333333	3
0.666667	0.333333	6
0.5	0.5	2
0	1	5
0.666667	0.25	12
0.333333	0.666667	6
0	1	1
0.5	0.5	8
0.529412	0.411765	17
0.705882	0.117647	17
0	0.333333	3
0.625	0.25	8
0.25	0.75	8
0.75	0.25	4
0.684211	0.315789	19
0.0625	0.875	16
0.304348	0.565217	23
0.714286	0.142857	7
0.636364	0.272727	11
0.2	0.8	5
0.857143	0.142857	7
0.4	0	10
0.769231	0.230769	13
0.25	0.75	4
0.333333	0.666667	3
0.8	0	5
0.136364	0.818182	22
0	0.75	4
0.5	0.5	4
0.6	0.4	15
0.384615	0.307692	13
0.394737	0.605263	38
0.5	0	2
0.7	0.3	10
0.727273	0.181818	11
0.384615	0.307692	13
0.714286	0.285714	7
0.307692	0.692308	13
0.333333	0.666667	9
0.411765	0.294118	17
1	0	7
0.363636	0.606061	33
0.3	0.7	10
0.25	0.625	8
0.235294	0.647059	17
0.333333	0.333333	12
1	0	2
0.636364	0.272727	11
0.666667	0.266667	15
0.5	0.5	2
0.454545	0.454545	11
0	1	2
0.357143	0.642857	14
0.411765	0.529412	17
0.642857	0.357143	14
0	1	4
0.333333	0.333333	3
0	1	6
0.5	0.5	2
0.5	0.5	6
0.285714	0.571429	7
0.307692	0.538462	13
0.625	0.125	8
0.0666667	0.933333	15
0.5	0.5	12
0.25	0.75	8
0	1	1
0.8	0.1	10
0.538462	0.461538	13
0.555556	0.444444	9
0.25	0.125	8
0.5	0.5	10
0.666667	0.333333	3
0.214286	0.785714	14
0.75	0.25	4
0.285714	0.642857	14
0.555556	0.111111	9
0.384615	0.538462	13
0.833333	0.166667	6
0.466667	0.466667	15
0.384615	0.461538	13
0.75	0.25	4
0.375	0.625	8
0.375	0.5	8
0.722222	0.277778	18
0.647059	0.0588235	17
0.2	0.8	5
0.5	0.5	16
0.333333	0.666667	3
0.8	0.1	10
0.444444	0.444444	9
0	1	2
0.421053	0.578947	19
0.75	0	4
0.666667	0.2	15
0.375	0.625	8
0.25	0.75	4
0.714286	0.285714	7
0.285714	0.571429	7
0.714286	0.285714	14
0.3	0.7	10
0.4	0.4	15
0.428571	0.571429	7
0.5	0.444444	18
0.214286	0.642857	14
0.142857	0.428571	7
0.5	0.25	4
0.4	0.6	10
0.875	0.125	8
0	0.833333	6
0.4	0.6	10
0.615385	0.384615	13
0.222222	0.777778	18
0.777778	0.222222	9
0.8	0.2	5
0.444444	0.555556	9
0.375	0.625	16
0.384615	0.615385	13
0	1	3
0.777778	0.222222	9
0.166667	0.666667	6
0.5	0.333333	6
0.6	0.2	10
0	0.875	8
1	0	6
0.666667	0.333333	6
0.666667	0.333333	6
0	1	2
0.5	0.5	2
0.571429	0.357143	14
0.428571	0.428571	7
0.545455	0.454545	11
0.416667	0.583333	12
0.714286	0.285714	7
0.75	0.25	4
0.142857	0.857143	7
0.333333	0.666667	3
0	1	1
0.210526	0.684211	19
0.375	0.625	8
0.4	0.4	10
0.285714	0.571429	7
0.8	0.2	10
0.4	0.6	5
0.423077	0.538462	26
0	0	5
0	0.25	4
0	0.166667	6
0	0	4
0	0.333333	3
0	0.6	5
0	0.4	5
0	0	10
0.1	0	10
0.625	0.375	8
0	0	10
0	0.125	8
0	0	10
0	0.1	10
0	0.428571	7
0	0	4
0	0.333333	3
0	0	6
0	0.3	10
0	0	10
0	0.333333	3
0	0.1	10
0	0	1
0	0.5	2
0	0	3
0	0.2	10
0	0.428571	7
0	0.4	10
0	0.1	10
0	0.2	10
0	0.4	5
0	0.333333	3
0	0	4
0	0.166667	6
0	0	1
0	0.222222	9
0.1	0.2	10
0	0.1	10
0.529412	0.470588	17
0	0.5	10
0	0.4	10
0	0	1
0	0	3
0	0.2	10
0	0	1
0	0.1	10
0	0	7
0	0.5	10
0.6	0.4	5
0	0.75	4
0.285714	0.714286	7
0.333333	0.666667	3
0.7	0.3	20
0.428571	0.571429	21
0.444444	0.555556	9
0.52381	0.47619	21
0.357143	0.571429	14
0.1875	0.6875	16
0.666667	0.333333	9
0.333333	0.666667	3
0.545455	0.272727	11
0.388889	0.555556	18
0.111111	0.222222	9
0.235294	0.764706	17
0.5	0	6
0.230769	0.769231	13
0.4	0.3	10
0.9	0.1	10
0.428571	0.428571	7
0.363636	0.363636	11
0.333333	0.555556	9
0.210526	0.684211	19
0	1	2
0	0	1
0.333333	0.666667	3
0.5	0.5	4
0.333333	0.666667	3
1	0	1
0.666667	0.333333	3
0.333333	0.666667	3
0.666667	0	3
1	0	1
0.666667	0.333333	3
1	0	3
0.333333	0.333333	3
0.2	0.8	5
0.5	0.5	2
0.333333	0.666667	3
0.333333	0.666667	3
0.5	0.5	2
1	0	3
0.5	0.5	6
0	1	3
0	1	3
1	0	4
0.2	0.8	5
0	1	3
0.666667	0.333333	6
0.5	0.5	2
0	1	3
0	1	2
0	1	3
0	1	3
0.5	0.5	2
1	0	3
0.666667	0.166667	6
0	1	1
0	1	1
0	1	5
0.75	0.25	4
0	1	5
0	1	3
0.333333	0.666667	3
0.5	0.5	6
1	0	2
1	0	2
0.75	0.25	4
0.5	0.5	2
0	1	4
0.2	0.6	5
0.333333	0.333333	3
0.666667	0.333333	3
0	1	2
0.333333	0.333333	3
0	1	2
0.5	0.5	2
0	1	2
0	1	4
0.333333	0.666667	3
0	0.666667	3
0.5	0.5	6
0.833333	0.166667	6
0.5	0.5	2
0.5	0.5	4
0.5	0	2
0	1	5
0.4	0.6	5
0.333333	0.666667	3
0.333333	0.333333	3
0	1	2
0.25	0.75	4
0.333333	0.666667	3
0.5	0	4
0.25	0.75	4
0.666667	0.333333	3
1	0	3
0	1	3
1	0	2
0.666667	0.333333	3
0.2	0.4	5
0.666667	0.333333	3
0.333333	0.666667	3
0	1	1
0	1	2
0.666667	0	3
0.8	0.2	5
0.2	0.8	5
0.666667	0.333333	3
1	0	2
0.333333	0.333333	3
0	0.5	2
0.666667	0.333333	3
0.333333	0.666667	3
0.5	0.5	4
0	1	2
0.75	0.25	4
0.333333	0.666667	3
0.4	0.6	5
1	0	3
0.333333	0.666667	3
0.75	0.25	4
0.75	0.25	4
0.428571	0.571429	7
0.666667	0.333333	3
0.666667	0.333333	6
0	0.75	8
0.142857	0.714286	7
0.666667	0.166667	6
0	0.142857	7
0.375	0.625	8
0.625	0.375	8
0.333333	0.555556	9
1	0	9
0.375	0.625	8
0.157895	0.842105	19
0.857143	0.142857	7
0.142857	0.428571	7
0.571429	0.142857	7
0.392857	0.571429	28
0.555556	0.444444	9
0.25	0.75	4
0.5	0.5	4
0.666667	0.333333	6
1	0	4
0.333333	0.222222	18
0.333333	0.666667	3
0.25	0.75	16
0.4	0.6	5
0.166667	0.833333	12
0	1	1
1	0	4
0.571429	0.428571	7
0.454545	0.545455	11
0.666667	0.333333	6
0.666667	0.333333	3
0.621622	0.351351	37
0.4	0.5	10
0.25	0.75	12
0	1	3
0.4	0.6	10
0.571429	0.428571	14
0.4375	0.5625	16
0.666667	0.166667	6
0.625	0.375	8
0.5	0.5	6
0.3	0.5	10
0.5	0	4
1	0	1
0.25	0.75	4
0	1	1
0.25	0.75	8
0.4	0.6	5
0.666667	0.333333	6
0.4	0.6	5
0.444444	0.444444	9
0.4	0.6	5
0.5	0.285714	14
0.454545	0.136364	22
0.333333	0.666667	6
0.428571	0.571429	7
0.333333	0.666667	9
0	0.4	5
0.5	0.5	6
0.5	0.4	10
0.75	0	4
0.285714	0.714286	14
0.5	0.5	4
0.307692	0.692308	13
0.5	0.333333	6
0.4	0.6	5
0	1	3
0.230769	0.384615	13
0.636364	0.363636	11
0.272727	0.636364	11
0.666667	0.333333	3
1	0	3
0.166667	0.333333	6
0.375	0.25	8
0.25	0.75	8
0	1	6
0.166667	0.333333	6
0	1	1
0.230769	0.769231	13
0.666667	0.333333	3
0.4	0.2	5
0.5	0.5	4
0.285714	0.714286	7
0.333333	0.666667	3
0.487805	0.487805	41
0.666667	0.333333	6
0.666667	0.333333	3
0.428571	0.571429	7
0.666667	0.222222	9
0.318182	0.227273	22
0.555556	0.444444	9
0.7	0.3	10
0.666667	0.333333	6
0.666667	0.333333	3
0	1	4
0.583333	0.333333	12
1	0	3
0.5	0	6
0.392857	0.571429	28
0.5	0.5	8
0.5	0.5	4
0.666667	0.25	12
0	1	6
0	1	2
0.166667	0.833333	6
0.5	0.5	2
0.8	0.2	10
0.5	0.5	2
0.428571	0.571429	7
0.625	0	8
0.272727	0.545455	22
0	0.5	2
0	1	1
0	0	6
0.2	0.4	5
0.571429	0.428571	7
0.1	0.4	10
0.5	0.5	6
0.571429	0.428571	7
0.7	0.3	10
0.6	0.4	5
0.75	0.166667	12
0.5	0.5	10
0.5	0.5	2
0	1	6
0.6	0.2	5
0.1	0.9	10
0.571429	0.285714	7
0	0.333333	3
0.9	0.1	10
0.4	0.6	5
0.142857	0.285714	7
0.4	0.6	5
0.111111	0.333333	9
0.333333	0.666667	12
0	0.333333	6
0.375	0.375	8
0.5	0	4
0.714286	0.142857	7
0.6	0.4	5
0.5	0.5	4
0.727273	0.0909091	11
0.666667	0	3
0.454545	0.545455	22
0.444444	0.5	18
0.125	0.875	8
0.7	0.3	10
0	1	6
0	0.666667	3
0.75	0.25	8
0.5	0.5	10
0.307692	0.692308	13
0.4	0.6	5
0.2	0.4	5
0.5	0.5	4
0.6	0.4	10
0	0.833333	6
0.5	0.25	4
0.2	0.8	5
0.25	0.375	8
0.333333	0.666667	3
0	0.875	8
0.363636	0.5	22
0.416667	0.5	12
0.272727	0.727273	11
0.6	0.4	5
0.75	0.25	4
0.25	0.5	12
0.384615	0.538462	13
0.454545	0.454545	11
0.6	0.4	15
0.285714	0.571429	7
0.333333	0.666667	6
0.125	0.625	8
0.470588	0.294118	17
0.4	0.6	5
0.333333	0.666667	6
0.416667	0.583333	12
0.4	0.5	10
0.571429	0.285714	7
0.6	0.4	5
0.333333	0.666667	6
0.8	0.2	5
0	1	5
0.111111	0.888889	9
0.166667	0.833333	6
0.375	0.5625	16
0.2	0.8	10
0.833333	0	6
0.8	0.1	10
0.409091	0.454545	22
0.4	0.4	5
0	1	8
0.727273	0.272727	11
0.769231	0.0769231	13
0.2	0.7	10
0.357143	0.571429	14
0.333333	0.666667	6
0.166667	0.5	6
0.625	0.375	8
0.384615	0.307692	13
0.25	0.75	4
0.5	0.4	10
0.352941	0.588235	17
0.5	0.5	6
0	1	4
0.0952381	0.904762	21
0.222222	0.555556	9
0.636364	0.272727	11
0.6	0.4	5
0.8	0.2	5
0.333333	0.666667	6
0.230769	0.615385	13
0.181818	0.818182	11
0.222222	0.333333	9
0.142857	0.857143	7
0.416667	0.583333	12
0.4	0.3	10
0.875	0.125	8
0.4	0.6	5
0.357143	0.571429	14
0.3	0.6	10
0.5	0.5	12
0.466667	0.466667	15
0.428571	0.571429	7
0.285714	0.428571	7
0.5	0.5	6
0.333333	0.333333	6
0.0769231	0.923077	13
0.363636	0.636364	11
0.285714	0.714286	7
0.166667	0.833333	12
0.25	0.5	4
0.277778	0.611111	18
0.454545	0.545455	11
0.5	0.333333	12
0.4	0.3	10
0.857143	0.142857	7
0.454545	0.545455	11
0	1	11
0.6	0.4	5
0.2	0.6	5
0.142857	0.809524	21
0.416667	0.583333	12
0.666667	0.333333	15
0.285714	0.142857	14
0.3125	0.375	16
0.833333	0.166667	6
0.2	0.8	5
0.428571	0.142857	7
0.222222	0.666667	9
0.277778	0.722222	18
0.428571	0.285714	7
0.777778	0.111111	9
0.25	0.583333	12
0.0909091	0.909091	11
0.5	0.5	8
0.272727	0.727273	11
0.34375	0.65625	32
0.333333	0.666667	6
0.333333	0.666667	6
0.166667	0.833333	6
0.5	0.5	2
0.6	0.4	25
0.3	0.7	10
0.125	0.25	8
0.166667	0.416667	12
0.666667	0.333333	3
0.555556	0.444444	9
0	0.8	5
0.142857	0.714286	7
0.272727	0.636364	11
0.125	0.75	8
0.25	0.625	16
0.4	0.6	5
0.166667	0.833333	6
0.333333	0.333333	6
0.2	0.733333	15
0.6	0.4	5
0.375	0.125	8
0.521739	0.478261	23
0.545455	0.454545	11
0.666667	0.333333	6
0.714286	0.142857	7
0.666667	0.333333	18
0.416667	0.5	12
0.416667	0.583333	12
0.5	0	4
0.5	0.5	6
0.166667	0.75	12
0.75	0.25	8
0.5	0.3	10
0	1	5
0.5	0.3	10
0.166667	0.833333	6
0.571429	0.428571	7
0.375	0.625	8
0.448276	0.551724	29
0.125	0.875	8
0.666667	0.333333	6
0.571429	0.428571	7
0.333333	0.666667	12
0.458333	0.541667	24
0.5	0.5	6
0.833333	0.166667	6
0.125	0.875	8
0.461538	0.538462	13
0.4	0.4	5
0.6	0.4	5
0.1	0.8	10
0.545455	0.454545	11
0.375	0.5625	16
0.5	0.5	6
0.2	0.8	5
0.4	0.2	10
0.368421	0.473684	19
0.538462	0.461538	13
0.1	0.9	10
0.388889	0.611111	18
0.583333	0.416667	12
0.333333	0.666667	3
0.230769	0.692308	13
0.2	0.8	5
0.636364	0.272727	11
0.266667	0.733333	15
0.272727	0.727273	11
0.5	0.375	8
0.333333	0.666667	3
0.636364	0.363636	11
0.666667	0.333333	6
0.166667	0.166667	6
0.428571	0.571429	7
0.666667	0.333333	3
0.307692	0.538462	13
0.666667	0.333333	6
0.583333	0.333333	12
0.333333	0.666667	3
0.333333	0.666667	3
0.5	0.125	8
0.285714	0.714286	7
0.2	0.8	5
0.6	0.4	10
0.333333	0.333333	3
0.428571	0.428571	7
0.3	0.6	10
0	0.666667	3
0.636364	0.363636	11
0.666667	0.333333	3
0.333333	0.666667	6
0.125	0.875	8
0.6	0.4	5
0.5	0.5	12
0.363636	0.636364	11
0.2	0.6	5
0.8	0.2	5
0.142857	0.857143	7
0.545455	0.454545	22
0.75	0.25	4
0.384615	0.615385	13
0.5	0.5	6
0.416667	0.5	12
0.285714	0.714286	7
0.333333	0.666667	3
0.5	0.5	4
0	1	4
0.666667	0.333333	3
0.727273	0.272727	11
0.545455	0.363636	11
0.592593	0.407407	27
0.384615	0.538462	13
0.666667	0.333333	6
0.666667	0.333333	12
0.444444	0.555556	9
0.5	0.5	12
0.363636	0.636364	11
0.5	0.5	10
0.375	0.625	16
0.619048	0.380952	21
0.1	0.85	20
0	1	9
0.6	0.4	5
0.461538	0.5	26
0.666667	0.333333	3
0.333333	0.5	6
0.555556	0.444444	9
0.166667	0.666667	6
0.5	0.5	2
0.5	0.333333	6
0.3	0.2	10
0.2	0.8	5
0.4	0.4	5
0.285714	0.714286	7
0.142857	0.714286	7
0.375	0.625	8
0.2	0.8	10
0.625	0.375	8
0.25	0.75	12
0.0909091	0.909091	11
0.4	0.6	5
0.545455	0.363636	11
0.5	0.5	6
0.64	0.32	25
0.25	0.75	4
0.538462	0.461538	13
0.571429	0.428571	14
0.5	0.363636	22
0.5	0.5	12
0.5	0.5	6
0.666667	0.333333	6
0.428571	0.428571	14
0.363636	0.636364	11
0.5	0.5	14
0.7	0.3	20
0.423077	0.576923	26
0.833333	0.166667	6
0.416667	0.583333	12
0.125	0.875	8
0.4	0.6	5
0.5	0.5	10
0.5	0.5	6
0.666667	0.333333	6
1	0	5
0.375	0.625	8
0.272727	0.636364	11
0.722222	0.222222	18
0.571429	0.428571	14
0	1	2
0.75	0.25	4
0.5	0.5	4
0.666667	0	3
0.428571	0.571429	14
0.2	0.8	10
0.318182	0.590909	22
0.357143	0.571429	14
0.333333	0.666667	3
0.555556	0.444444	9
1	0	5
0.5	0.5	6
0.333333	0.666667	6
0.578947	0.421053	19
0.357143	0.571429	14
0.3	0.6	10
0	0.666667	3
0.333333	0.666667	9
0.333333	0.666667	12
0.555556	0.444444	9
0	0.5	8
0.333333	0.666667	12
0.8	0.2	5
0.25	0.5	8
0	1	5
0.666667	0.333333	12
0.7	0.1	10
0.615385	0.384615	13
0.4	0.2	5
0.5	0.5	14
0.25	0.5	4
0.636364	0	11
0.125	0.75	8
0.333333	0.583333	12
0.4	0.5	10
0.428571	0.571429	14
0.4	0.4	10
0.35	0.5	20
0.3	0.7	10
0.555556	0.444444	9
0.3	0.7	10
0.545455	0.272727	11
0.5	0.5	8
0.333333	0.666667	9
0.416667	0.5	12
0.6	0.4	10
0.3	0.7	10
0.111111	0.888889	9
0	0.857143	7
0.666667	0.333333	9
0.5	0.5	8
0.428571	0.428571	7
0.470588	0.529412	17
0.111111	0.777778	9
0.545455	0.454545	11
0.333333	0.333333	3
0.333333	0.666667	6
0.428571	0.571429	7
0.5	0.5	8
0.333333	0.333333	3
0.285714	0.642857	14
0.25	0.75	8
1	0	5
0.153846	0.846154	13
0.5	0.5	6
0.0909091	0.727273	11
0.181818	0.818182	11
0.2	0.8	5
0.428571	0.571429	7
0.6	0.2	5
0.294118	0.705882	17
0.333333	0.6	15
0.75	0.25	4
0.333333	0.583333	12
0	0.666667	6
0.428571	0.571429	7
0.285714	0.714286	7
0.3	0.7	10
0.3	0.7	10
0.444444	0.555556	9
0.5	0.5	2
0.166667	0.833333	6
0.363636	0.545455	11
0.214286	0.785714	14
0.4	0.4	10
0.4	0.6	10
0.4	0.4	5
0.4	0.6	5
0.222222	0.777778	9
0	1	7
0.25	0.75	12
0.5	0.375	8
0.555556	0.444444	9
0.333333	0.666667	6
0	1	7
0.714286	0.285714	7
0.214286	0.785714	14
0.363636	0.545455	11
0.7	0.2	10
0.3	0.7	10
0.818182	0.181818	11
0.529412	0.470588	17
0.5	0.4	10
0.333333	0.666667	6
0.444444	0.555556	9
0.333333	0.666667	9
0.1	0.8	10
0.3125	0.6875	16
0.1875	0.8125	16
0.625	0.125	8
0.0769231	0.923077	13
0.25	0.6875	16
0	1	8
0.25	0.625	8
0.428571	0.428571	7
0.625	0.375	8
0.444444	0.555556	9
0.4	0.6	5
0.388889	0.611111	18
0.2	0.6	5
0.357143	0.571429	14
0.444444	0.555556	9
0.181818	0.818182	11
0.6	0.4	10
0.25	0.666667	12
0.4	0.6	5
0.0769231	0.923077	13
0.4	0.6	5
0.444444	0.444444	9
0.857143	0.142857	7
0.375	0.4375	16
0.25	0.75	8
0.857143	0.142857	7
0	1	7
0.444444	0.555556	9
0.428571	0.428571	7
0.5	0.5	4
0.25	0.708333	24
0.3	0.7	10
0.25	0.75	4
0.238095	0.571429	21
0.5	0.416667	12
0.777778	0.222222	18
0.571429	0.428571	7
0.588235	0.352941	17
0.3	0.7	10
0.2	0.8	5
0.307692	0.692308	13
0.454545	0.545455	11
0.4	0.2	5
0.307692	0.461538	13
0.4	0.6	5
0.235294	0.529412	17
0.285714	0.714286	7
0.333333	0.666667	21
0.571429	0.142857	7
0.6	0.333333	15
0.333333	0.555556	9
0.166667	0.833333	6
0	1	2
0.444444	0.555556	9
0.444444	0.555556	9
0.5	0.5	4
0.181818	0.727273	11
0.625	0.125	8
0.4	0.6	5
0.545455	0.454545	11
0	1	2
0.25	0.75	4
0	1	1
0	1	2
0.6	0.4	5
0.2	0.8	10
0.75	0	4
0.75	0.25	4
0.9	0.1	10
0.333333	0.666667	6
0.666667	0.333333	6
0	0.0909091	11
0.210526	0.631579	19
0.461538	0.461538	13
1	0	5
0.6	0.4	15
0.0909091	0.818182	11
0.666667	0.333333	6
0.666667	0	3
0.6	0.3	10
0.25	0.75	4
0.4	0.333333	15
0.176471	0.823529	17
0.5	0.5	8
1	0	5
0.272727	0.727273	11
0	1	3
0.5	0.5	8
0.428571	0.571429	7
0.2	0.8	5
0.0769231	0.769231	13
0.5	0	2
0.533333	0.466667	15
0.5	0.166667	6
0.25	0.75	12
0.642857	0.357143	14
0.615385	0.307692	13
0.5	0.5	4
0.333333	0.611111	18
0.454545	0.363636	11
0.6	0.4	5
0.6	0.3	10
0.5	0.5	2
0.75	0.25	4
0.428571	0.142857	7
0.666667	0	6
0.428571	0	7
0.6	0.4	5
0.210526	0.684211	19
0.333333	0.666667	15
0.5	0.125	8
0.5	0.125	8
0	0.166667	6
0.5	0.5	8
0.5	0.5	6
0.3	0.5	10
0.444444	0.555556	9
0.625	0.375	8
0.555556	0	9
0.3	0.5	10
0.5	0.5	8
0.4	0.6	5
0.4	0.6	5
0.25	0.75	4
0.615385	0.307692	13
0.714286	0.285714	7
0.166667	0.666667	6
0.5	0.3	10
0.444444	0.555556	9
0.4	0.4	5
0.6	0.4	5
0.25	0.25	4
0.2	0.4	5
0.357143	0.571429	14
0.625	0.25	8
1	0	4
0.2	0.2	5
0.8	0.2	5
0.52381	0.47619	21
0.25	0.5	8
0	1	2
0.666667	0.333333	6
0.666667	0	3
0.2	0	5
0.25	0.25	4
0.166667	0.833333	12
0	1	7
0.428571	0.428571	7
0.461538	0.384615	13
0.307692	0.615385	13
0.4	0.6	5
0.333333	0.666667	3
0	1	2
0.4	0.6	5
0.428571	0.571429	7
0.583333	0.416667	12
0.5	0.25	8
0.454545	0.454545	11
0.428571	0.571429	7
0.777778	0.222222	9
0.3	0.1	10
0.166667	0.833333	6
0.5	0.3	10
0.833333	0.166667	6
0.4	0.6	10
0.4	0.6	10
0.2	0.8	10
0.571429	0.285714	7
0.714286	0.285714	7
0.285714	0.714286	7
0.666667	0.333333	3
0.692308	0.230769	13
0.285714	0.714286	7
0.375	0.5	8
0.6	0	5
0.285714	0.714286	7
0.666667	0.333333	3
0.375	0.625	8
0.666667	0.333333	9
0.5	0.4	10
0.571429	0.428571	7
0.636364	0.272727	11
0.428571	0.571429	7
0.777778	0.222222	9
0.5	0.5	6
0.75	0.25	8
0.428571	0.571429	7
0.588235	0.352941	17
0.5	0.4	10
0.285714	0.142857	7
0.2	0.6	5
0.571429	0.428571	7
0.5	0.5	4
0.409091	0.590909	22
0.555556	0.444444	9
0.625	0.375	8
0.333333	0.666667	6
0.4	0.6	5
0.333333	0	6
0.5	0.5	8
0.333333	0.666667	6
0.333333	0.333333	6
0.6	0.4	10
0.4	0.6	5
0.75	0.25	4
0.2	0.8	5
0.625	0	8
0.555556	0.444444	9
0.5	0.5	6
0.333333	0.666667	6
0.5	0.5	8
0.2	0.6	5
0.388889	0.611111	18
0.52381	0.380952	21
0.428571	0	7
0.388889	0.611111	18
0.2	0.8	5
0	1	1
0.333333	0.666667	6
0.666667	0.333333	6
0.375	0.25	8
0.9	0.1	10
0.142857	0.857143	7
0.5	0.5	10
0.7	0.3	10
0.285714	0.714286	7
0.428571	0.571429	7
0.75	0.25	4
1	0	12
0.666667	0.333333	6
0.545455	0.454545	11
0.545455	0.454545	11
0.875	0.125	8
0.2	0.8	5
0.7	0.3	10
0	0	6
0.428571	0	7
0	0.666667	6
0.666667	0.333333	3
0.571429	0.428571	7
0.363636	0.636364	11
0.25	0.75	4
0.714286	0.285714	7
0.666667	0.333333	3
0.875	0.125	8
0.5	0.5	2
0.714286	0.285714	7
0.444444	0.555556	9
0.6	0.4	10
0.375	0.5	8
1	0	5
0.7	0.3	10
0.3	0.4	10
0.75	0.25	4
0.714286	0.285714	7
0.666667	0.333333	6
0.6	0.4	10
0.0769231	0.923077	13
0.142857	0.714286	7
0.333333	0.666667	6
0	1	3
0.75	0	4
0.4	0.533333	15
0.8	0.2	5
0.6	0.4	15
0.428571	0.571429	7
0.5	0.166667	6
0.375	0.625	8
0	1	5
0.428571	0.571429	7
0.583333	0.333333	12
0.285714	0	7
0.375	0.625	8
0.666667	0.333333	3
0.6	0.4	5
0.2	0.8	15
0	0.111111	9
0.307692	0.692308	13
0.444444	0.222222	9
0.75	0.125	8
0.25	0.75	4
0.666667	0.333333	3
0.2	0.7	10
0.181818	0.727273	11
0.375	0.625	8
0.214286	0.785714	14
0.333333	0.555556	9
0.615385	0.384615	13
0.111111	0.666667	9
0.333333	0.666667	24
0.333333	0.666667	15
0	0	6
0.571429	0.428571	7
0.16	0.72	25
0.142857	0.571429	7
0.25	0.625	8
0.4375	0.4375	16
0.333333	0.666667	3
0.666667	0.333333	3
0.75	0.25	8
0.25	0.625	8
0.333333	0.555556	9
0.5	0.5	12
0.666667	0.333333	3
0.705882	0.294118	17
0.5	0.5	6
0	1	1
0.666667	0.333333	3
0.125	0.875	8
0.285714	0.714286	7
0.5	0.5	6
0.411765	0.588235	17
0.571429	0.428571	7
0.466667	0.466667	15
0.176471	0.823529	17
0	1	5
0.705882	0.235294	17
0.318182	0.590909	22
0	1	2
0.5	0.5	6
0.166667	0.666667	12
0.333333	0.666667	6
0.266667	0.733333	15
0.333333	0.555556	9
0	0.5	2
0.333333	0.666667	6
0.473684	0.526316	19
0.222222	0.777778	9
0.5	0.5	12
0.444444	0.555556	9
0.333333	0.666667	3
0.666667	0.333333	3
0.466667	0.466667	15
0.714286	0.285714	7
0.230769	0.769231	13
0	1	5
0.285714	0.571429	7
0.666667	0.166667	6
0.5	0.5	12
0.4	0.5	10
0.333333	0.666667	9
0.0833333	0.833333	12
0.375	0.5	8
1	0	4
0.555556	0.444444	9
1	0	3
0.6	0.2	10
0.666667	0.333333	3
0.375	0.5	8
0.2	0.8	5
0.333333	0.333333	6
0.6	0.4	5
0.4	0.6	10
0.666667	0.333333	6
0.571429	0.428571	7
1	0	4
0.75	0.125	8
0.375	0.625	8
0.8	0.2	5
0.8	0.2	5
0.166667	0.166667	6
0.333333	0.666667	6
0.857143	0	7
0	1	9
0.5	0.5	4
0.333333	0.666667	6
0.5	0	4
1	0	5
0.25	0.75	4
0	1	5
0.555556	0.111111	9
0.222222	0.777778	9
0.285714	0.714286	7
0.285714	0.714286	7
0.833333	0.166667	12
0.2	0.8	5
0.333333	0.666667	6
0.818182	0.181818	11
0.714286	0.285714	7
0.6	0.4	10
0.666667	0.333333	3
0.333333	0.666667	3
0.5	0.5	6
1	0	2
0.285714	0.714286	7
0	1	2
0.75	0.25	4
0	0.833333	6
0.3	0.6	10
0.333333	0.666667	6
0.6	0.4	5
0	1	3
0.833333	0.166667	12
0.125	0.0625	16
0.454545	0.545455	11
0.5	0.25	8
0.363636	0.636364	11
0.4	0.4	10
0.4	0.4	5
0.388889	0.611111	18
0.833333	0.166667	6
0.333333	0.666667	9
0.625	0.375	8
0.375	0.625	8
0.444444	0.555556	9
0.5	0.333333	6
0.428571	0.571429	7
0.3	0.7	10
0.6	0.4	5
0.625	0.25	8
0.5	0.5	4
0.25	0.75	4
0.5	0.5	6
0.4	0.6	5
0.666667	0.333333	6
0.666667	0.333333	9
0.25	0.75	8
1	0	6
0.444444	0.555556	9
0.833333	0	6
0.6	0.4	5
0.363636	0.545455	11
0	0.8	5
0.6	0.4	5
0.166667	0.666667	6
0.777778	0.222222	9
1	0	4
0.5	0.5	2
0.25	0.75	4
0.333333	0.666667	6
0.666667	0.333333	9
0.5	0.5	8
0.666667	0.333333	9
0.666667	0.333333	3
0.6	0.4	5
0.333333	0.666667	6
1	0	5
0.8	0.2	5
0.4	0.6	5
0.666667	0.333333	6
0.333333	0.666667	3
0.25	0.75	4
0	0.2	5
0.625	0.375	8
0.375	0.625	8
0.8	0.2	5
0.666667	0.333333	6
0.777778	0.222222	9
0.166667	0.833333	6
0.75	0.25	4
0.5	0.5	4
0.6	0.4	10
0.428571	0.571429	7
0.75	0.25	12
0.125	0.875	8
1	0	3
0.5	0.5	10
0.625	0.25	8
0.714286	0.285714	7
0.6	0.4	5
0.5	0.5	4
0.5	0.5	2
0.444444	0.555556	9
0.625	0.375	8
0.333333	0.666667	6
0.4	0.6	5
1	0	6
0.333333	0.333333	6
0.5	0.5	4
0.6	0.4	5
0.714286	0.285714	7
0.857143	0.142857	7
0.142857	0.857143	7
0.571429	0.428571	7
0.5	0.5	2
0.222222	0.666667	9
0.75	0.25	4
1	0	4
0.777778	0.222222	9
1	0	9
1	0	6
0.333333	0.666667	3
1	0	3
0.75	0.25	4
0.777778	0.111111	9
0.6	0.4	5
0	0.555556	9
0.714286	0.285714	7
0.307692	0.692308	13
1	0	6
0.5	0.5	4
0.428571	0.571429	7
0.5	0.375	8
0.25	0.75	4
0.454545	0.545455	11
0	1	2
0.692308	0.307692	13
0.666667	0.333333	3
0.375	0.5	16
0.8	0	5
0.375	0.5	8
0.6	0.2	10
0.25	0.75	4
0.5	0.5	4
0.75	0.25	4
0.545455	0.454545	11
0.666667	0.333333	9
0.166667	0.833333	6
0.363636	0.636364	11
0.8	0.2	5
0.75	0.25	4
0.8	0.2	5
0.714286	0.285714	7
0.714286	0.285714	7
0.5	0.5	4
0.434783	0.478261	23
1	0	3
0.5	0.5	2
0.75	0	8
0.285714	0.714286	7
0.8	0.2	5
0.666667	0.333333	3
1	0	4
0.4	0.6	5
0.4	0.4	5
0.285714	0.714286	7
0.5	0.416667	12
0.333333	0.666667	3
0.5	0.333333	24
0.6	0.4	5
0.888889	0.111111	9
0.625	0.375	8
0.5	0.25	4
0.2	0.8	5
0.333333	0.666667	6
0.5	0.5	6
0.571429	0.428571	7
0.454545	0.545455	11
0.5	0.5	8
0.5	0.5	14
0.5	0.5	8
0.666667	0.333333	6
0.5	0.5	4
0.5	0.5	6
0.25	0.75	8
0.8	0	5
0.714286	0.285714	7
1	0	3
1	0	2
0.636364	0.363636	11
1	0	4
0.666667	0.333333	3
0.5	0.375	8
0.428571	0.428571	14
0.533333	0.466667	15
1	0	2
1	0	5
0.142857	0.285714	7
0.6	0.4	5
0.8	0.2	5
0.4375	0.5625	16
0.75	0.25	4
1	0	7
0	1	4
0.6	0.4	5
0.666667	0.333333	9
0.571429	0.428571	7
0.4	0.2	5
0.5	0.25	4
0.5	0.5	12
0.75	0.25	8
0.2	0.2	5
0.8	0.2	5
0.333333	0.666667	6
0.571429	0.142857	7
0.2	0.8	10
0.714286	0.285714	7
0.333333	0	3
0.833333	0	6
0.111111	0.111111	9
0.833333	0.166667	6
1	0	6
1	0	3
1	0	9
0.75	0.25	4
0.333333	0.666667	6
0.583333	0.416667	12
0.333333	0.333333	3
0.5	0.333333	6
0.714286	0.285714	7
0	1	1
0.555556	0.444444	9
0.25	0.5	4
0.5	0.5	4
0.5	0.5	2
0.666667	0.333333	9
0.4	0.6	5
0.8	0.2	5
0.75	0	4
0	0	1
0.75	0.25	4
1	0	4
0.75	0	4
0	0.888889	9
1	0	13
0.2	0.8	5
0.4375	0.4375	16
0.428571	0.571429	7
0.5	0.5	4
0.285714	0.714286	7
0.625	0.375	8
0.625	0.25	8
0.727273	0.181818	11
0.666667	0.333333	3
0.857143	0.142857	7
0.666667	0.333333	12
0.0714286	0.642857	14
0	0	3
0.5	0.333333	6
0.571429	0.428571	7
1	0	4
0.5	0	2
1	0	4
0.428571	0.428571	7
1	0	3
0.75	0.25	8
1	0	2
0.833333	0.166667	6
1	0	5
0.666667	0	3
0.666667	0	3
1	0	6
0.625	0.375	8
0.5	0.5	4
0.8	0.2	5
0.8	0.2	5
0.777778	0.222222	9
0.285714	0.571429	7
1	0	6
0.5	0.5	4
0.777778	0.111111	9
0.666667	0.333333	6
1	0	1
0.333333	0.333333	3
0.9	0.1	10
0.8	0.2	5
0.5	0.5	4
0.4	0.6	5
1	0	3
0.8	0.2	5
0.75	0.25	8
0.75	0.25	4
0.5	0.25	4
0.666667	0.333333	3
1	0	5
0.666667	0.166667	6
0.8	0.2	5
1	0	4
0.5	0.5	4
0.75	0.25	4
0.285714	0.428571	7
0.666667	0.166667	6
1	0	4
0.5	0.5	4
0.5	0.5	6
0.5	0.5	2
0.6	0.4	5
0.666667	0	6
1	0	3
0.428571	0.428571	7
0.5	0.5	6
0.5	0.5	6
0.75	0.25	8
0.75	0.25	4
1	0	4
1	0	2
0.625	0.25	8
0.5	0.5	2
0.555556	0.444444	9
1	0	5
1	0	7
0.6	0	5
1	0	3
0.571429	0.428571	7
0.6	0.2	5
0.666667	0.333333	3
1	0	5
0.727273	0.272727	11
0.5	0.25	4
0.833333	0.166667	6
0.571429	0.428571	7
0.166667	0.5	6
0.9	0.1	10
0.666667	0.166667	6
1	0	3
0.571429	0.428571	7
0.6	0.4	5
0.75	0	4
0.555556	0.444444	9
0.666667	0.333333	6
1	0	5
0.666667	0.333333	6
1	0	4
0.777778	0.111111	9
1	0	2
0.888889	0.111111	9
0.8	0.2	5
0.555556	0.444444	9
0.75	0.125	8
0.6	0.2	5
0.8	0	5
0.6	0.2	10
0.6	0.4	5
1	0	2
0.6	0.4	5
1	0	6
0.666667	0.333333	3
0.666667	0.333333	3
0.4	0.6	5
0.8	0	5
0.8	0.2	5
1	0	4
0.666667	0.333333	6
0.5	0.5	4
0.5	0.375	8
1	0	3
0.75	0.25	4
1	0	5
0.6	0.4	5
1	0	5
0.5	0	2
1	0	3
1	0	3
0.75	0.25	4
1	0	5
0.5	0.375	8
1	0	4
0.333333	0.666667	3
0.5	0.25	4
0.666667	0.166667	6
0.842105	0.105263	19
0.333333	0.666667	9
0.666667	0.333333	3
0.833333	0.166667	6
1	0	4
0.8	0.1	10
0.75	0.25	4
0.6	0.4	10
0.571429	0.357143	14
1	0	7
1	0	2
0.833333	0.166667	6
0.636364	0.363636	11
0.6	0	5
0.8	0.2	5
1	0	2
0.428571	0.428571	7
0.666667	0.333333	3
0.4	0.5	10
1	0	4
0.636364	0.181818	11
0.833333	0	6
0.857143	0.142857	21
0.5	0.25	4
1	0	4
0.833333	0	6
0.75	0.25	4
0.9	0.1	10
0.733333	0.266667	15
0.4	0.4	5
0.727273	0.272727	11
0.571429	0.285714	7
0.833333	0.166667	6
0.666667	0.333333	9
0.571429	0.428571	14
0.75	0.125	8
0.8	0	5
0.583333	0.333333	12
0.666667	0	6
0.6	0.4	5
0.5	0.3	10
0.333333	0.333333	3
1	0	5
1	0	7
0.5	0.5	10
1	0	6
0.666667	0.333333	12
0.375	0.625	8
0.888889	0.111111	9
0.4	0.6	10
0.5	0.166667	6
0.583333	0.333333	12
0.5	0.5	10
0.666667	0.333333	6
0.777778	0.222222	9
0.833333	0.166667	6
0.428571	0.285714	7
0.555556	0.444444	9
0.857143	0.142857	7
0.666667	0.333333	3
0.6	0.2	5
1	0	5
1	0	7
0.2	0	5
0.583333	0.25	12
1	0	2
0.888889	0.111111	9
0.666667	0.166667	6
1	0	3
0.333333	0.666667	3
0.25	0.75	8
0.5	0	4
0.444444	0.111111	9
1	0	2
0.777778	0.111111	9
0	1	3
0	1	1
0.333333	0.666667	3
0	1	2
0.5	0.5	2
0	1	2
0.166667	0.666667	6
0.5	0.5	2
0	1	3
0.666667	0.333333	3
0.25	0.75	4
0	1	2
0.333333	0.666667	3
0.142857	0.857143	7
0.666667	0.333333	3
1	0	1
0	0.666667	3
0.5	0.5	2
0.666667	0	3
0	1	3
0.5	0.5	2
0	1	3
0.5	0.5	2
0	1	3
0.5	0.5	2
0	1	4
0	1	1
1	0	2
0.333333	0.666667	3
0.5	0	2
0.666667	0.333333	3
0.25	0.75	4
1	0	1
1	0	1
0	0.666667	3
0.666667	0.333333	3
0.5	0.5	2
0.5	0.5	2
0	1	1
0.333333	0.666667	3
0.333333	0.666667	3
0	1	7
0	1	2
0	1	2
0.3	0.7	10
0.5	0.5	2
0.5	0.5	2
0	0.75	4
0	1	3
0.333333	0.666667	3
0	1	3
0.333333	0.666667	3
1	0	2
0.5	0.5	2
0	1	2
0.333333	0.666667	3
0.5	0.5	2
0.142857	0.714286	7
0.333333	0.666667	3
0.5	0.5	2
0.5	0.5	2
0.666667	0.333333	3
0	0.5	2
1	0	1
0.5	0.5	2
0.666667	0	3
0.666667	0	3
0.333333	0.666667	3
0	1	1
0	1	2
0.333333	0.666667	3
0	1	3
0	1	2
0	1	2
1	0	2
0.333333	0.666667	3
0.5	0.5	2
0.5	0.5	2
0.333333	0.666667	3
0.5	0.5	4
0.5	0.5	4
0	1	3
0.333333	0.666667	3
1	0	6
0	1	1
0	0.375	8
0	0.333333	3
0	1	2
0	1	1
0	1	2
0.2	0.8	5
0.538462	0.461538	13
0	1	3
1	0	3
0.666667	0.333333	3
0.6	0.4	5
0	0	2
0.5	0.5	2
0.8	0	5
0.5	0.5	2
0	1	1
0.5	0.25	4
0.5	0.5	2
0	1	1
1	0	1
0	0.333333	3
0	0	2
0	1	3
0	0	1
1	0	1
0	1	2
0	1	2
0	1	3
0.5	0.5	2
1	0	1
0	1	3
0	1	2
0	1	2
0.333333	0.666667	3
0.2	0.6	5
0	1	3
0.666667	0.333333	3
0.5	0.5	2
0.5	0.5	2
1	0	1
0.25	0.75	4
0.75	0.25	4
0	1	2
0	1	4
0.5	0.5	2
0	1	2
0	1	3
0	1	4
0.5	0.25	4
0	1	3
0	0.5	2
1	0	4
0	1	2
0.5	0.5	2
0	1	2
0	1	2
0.4	0.6	5
0.5	0.5	2
0.5	0.5	4
0.5	0.333333	6
0.5	0.5	2
0.571429	0.428571	7
0	1	1
0	1	1
0.2	0.8	10
0.5	0.5	2
1	0	2
0.166667	0.833333	6
0.6	0.4	5
0.5	0.5	4
0.125	0.875	8
0.571429	0.428571	7
0.666667	0.333333	3
0.5	0.5	2
0.5	0	2
0.5	0.5	4
0	1	2
0.75	0.25	4
0	1	2
0	1	1
0.333333	0.666667	3
0	1	2
0	1	2
1	0	2
0.5	0.5	2
0	0.666667	3
0.166667	0.833333	6
0	1	4
1	0	2
1	0	5
0.666667	0.333333	3
0.333333	0.666667	3
1	0	1
0.5	0.5	6
0.6	0.4	5
0.333333	0.666667	6
1	0	1
0.25	0.75	4
0.5	0.5	4
0.4	0.6	5
0.25	0.75	4
0	1	1
0.25	0.75	4
0	1	3
0	1	1
0.5	0.5	8
0	1	3
1	0	2
0	1	3
0.5	0.5	2
0.833333	0.166667	6
0.25	0.5	4
0.666667	0.333333	3
0.5	0.5	8
0	1	1
0.5	0	2
1	0	1
0.75	0	4
0	0	1
0	0	1
0	0	3
0	0	6
1	0	1
1	0	1
0	0	1
0	0	5
0	0	5
0	1	1
0	0.5	2
0.333333	0.5	6
0.2	0.7	10
0.333333	0.666667	12
0.333333	0.666667	6
0.5	0.25	4
0.0909091	0.818182	11
0.25	0.75	4
0.428571	0.571429	7
0.047619	0.0714286	168
0	1	1
0.333333	0.666667	3
0.333333	0.666667	6
0.5	0.5	4
0.25	0.5	4
0.125	0.875	8
0.5	0.5	6
0.375	0.375	8
0.666667	0.333333	12
0.5	0.5	8
0.5	0.5	8
0.5	0	2
0.285714	0.571429	7
0.5	0.5	4
0.666667	0.333333	3
0	1	4
0.571429	0.428571	7
0.333333	0.666667	6
0.2	0.8	5
0.666667	0.333333	3
0.333333	0.666667	3
0.5	0.333333	6
0.333333	0.666667	3
0.75	0.25	4
0	1	8
0.222222	0.666667	9
0.428571	0.428571	7
1	0	3
0.25	0.625	8
0.25	0.25	4
0	1	6
0	1	1
0.5	0.5	6
0.357143	0.642857	14
0	1	2
0.333333	0.666667	3
0.1	0.6	10
0	1	3
0.5	0.5	6
0.333333	0.666667	3
0.5	0.5	4
0.7	0.3	10
0.333333	0.333333	12
0.833333	0.166667	6
1	0	1
0.285714	0.714286	7
0.666667	0.333333	6
0.5	0.5	4
0.166667	0.833333	6
0.25	0.75	4
0.166667	0.833333	6
0.25	0.75	4
0.222222	0.777778	9
0.384615	0.615385	13
0.444444	0.555556	9
0.4	0.4	5
0.333333	0.666667	6
1	0	1
0.666667	0.333333	3
0	1	4
0.2	0.8	5
0.6	0	5
0.222222	0.333333	9
0.5	0.5	2
0	1	3
0.5	0.166667	12
0	0.666667	3
0.2	0.8	5
0.75	0	12
0.583333	0.416667	12
0	1	5
0.142857	0.857143	7
0.333333	0	3
0.166667	0.833333	6
0	0.666667	6
0.625	0.25	8
0.333333	0.666667	3
0.875	0.125	8
0.357143	0.571429	14
0.5	0.5	4
0	0	21
0.1	0.9	10
0.857143	0.142857	7
1	0	13
0.142857	0.857143	7
0	0.75	4
0.666667	0.333333	6
0.25	0.75	12
0.4	0.6	10
0	1	7
0.4	0.4	5
0.166667	0.833333	6
0.625	0.25	8
0	1	6
0.166667	0.833333	6
0.142857	0.857143	7
0	1	7
0	0.6	5
0.4	0.6	10
0.125	0.5	8
0.222222	0.444444	9
0.333333	0.5	6
0.428571	0.428571	7
0.142857	0.428571	7
0.333333	0.5	6
0.5	0.5	4
0.5	0.5	4
0.111111	0.888889	9
0.75	0.125	8
0.333333	0.666667	3
0	0.833333	6
0.1	0.4	10
0.571429	0.285714	7
0.333333	0.666667	3
0	0.333333	6
0.0909091	0.272727	11
0.428571	0.285714	7
0	0.75	4
0.230769	0.307692	13
0.5	0.5	4
0	1	2
0.4	0.2	5
0.857143	0.142857	7
0.625	0.25	8
0	1	7
0.555556	0.111111	9
1	0	1
0.2	0	5
0.285714	0.428571	7
0.384615	0.153846	13
0.666667	0.333333	3
0.583333	0.416667	12
0.285714	0.714286	7
0.125	0.875	8
0.5	0.166667	12
0.25	0.5	4
0.25	0.5	4
0.571429	0.428571	7
0.285714	0.428571	7
0	1	11
0.2	0.8	5
0.142857	0.285714	7
0.285714	0.571429	7
0.4	0.4	5
0.285714	0.142857	7
0.384615	0.461538	13
0.285714	0.714286	7
0.5	0.5	8
0	1	5
0.285714	0.428571	7
0.75	0.25	4
0.625	0.125	8
0.125	0.875	8
0.333333	0.333333	3
0.3	0.7	10
0.333333	0.333333	3
0.428571	0.571429	7
0.285714	0.571429	7
0.363636	0.636364	11
0.333333	0.666667	9
0.833333	0	6
0.25	0.25	4
0.25	0.5	4
0.142857	0.285714	7
0.666667	0.333333	6
0.142857	0.285714	7
0	0.857143	7
0.8	0.1	10
0.125	0.5	8
0.571429	0.285714	7
0.555556	0.111111	9
0.333333	0.666667	6
0.125	0.75	8
0.333333	0.444444	9
0.25	0.75	4
0.25	0.25	8
0.142857	0.714286	7
0.666667	0.333333	3
0.428571	0.428571	7
0.5	0	4
0.166667	0.833333	6
0.666667	0.333333	6
0.166667	0.5	6
0.0666667	0.6	15
0.5	0.5	4
0.714286	0.285714	7
0.333333	0	3
0.4	0	5
0.333333	0.333333	9
0.5	0.5	4
0.5	0.5	4
0	0.25	4
0.375	0.5	8
0.166667	0.333333	6
0.142857	0.571429	7
0	0.5	4
0.25	0.75	8
0.166667	0.833333	6
0.285714	0.285714	7
0.153846	0.538462	13
0.75	0.25	4
1	0	5
0.4	0.4	5
0.478261	0.434783	23
0.5	0.5	6
0	1	2
0	0.714286	7
0.357143	0.142857	14
0	1	4
0.583333	0.166667	12
0.2	0.8	5
1	0	7
0.0714286	0.928571	14
0.285714	0.571429	7
0.142857	0.857143	7
0.428571	0.571429	7
0.333333	0.555556	9
0.333333	0.666667	6
0.2	0.8	5
0.2	0.6	5
0.2	0.6	5
0	1	7
0.833333	0.166667	6
0.5	0.5	6
0.4	0.2	5
0.75	0	4
0.230769	0.769231	13
0.6	0.4	10
1	0	2
0.125	0.75	8
0.333333	0.166667	6
0.25	0	4
0.333333	0.5	6
0.2	0.8	5
0.3	0.7	10
0.714286	0.142857	7
0.25	0.5	4
0.25	0.25	8
0.571429	0.142857	7
0.166667	0.166667	6
0.2	0.4	5
0.428571	0.571429	7
0	0	2
0.777778	0.222222	9
0.6	0.4	5
0.125	0.875	8
0.0714286	0.928571	14
0	0	4
0.1	0.2	10
0	0.4	5
0.25	0.625	8
0.428571	0.142857	7
0.166667	0.5	6
0.625	0.375	8
0.25	0.5	4
0.25	0.75	4
0.333333	0.333333	3
0.222222	0.444444	9
0	0.8	5
0.272727	0.727273	11
0.666667	0	3
0	0.8	5
0.6	0	5
0.5	0.5	6
0.25	0.75	4
0.333333	0.666667	6
0.2	0.8	5
0.5	0.5	6
0.545455	0.181818	11
0.263158	0.578947	19
0.75	0.25	8
0.333333	0.333333	9
0.375	0.5	8
0.5	0.5	2
0.5	0.5	2
0	0	3
0.5	0.166667	6
0.2	0.6	5
0.2	0	5
0.4	0.6	5
0.25	0.25	4
0.4	0.2	10
0.5	0.416667	12
0.142857	0	7
0.8	0.2	5
0.571429	0.428571	7
0.8	0.2	5
0.8	0	5
0.5	0	6
0	0.4	5
1	0	4
0.714286	0.285714	7
0.5	0.25	4
0.466667	0.466667	15
0.6	0.1	10
0.5	0	2
0	1	3
0.166667	0.833333	6
0	1	6
0.125	0.25	8
0.142857	0.285714	7
0.2	0.6	5
0.2	0.6	5
0.285714	0.428571	7
0.571429	0.142857	7
0.285714	0.428571	7
0.307692	0.538462	13
0.333333	0.5	6
0.1	0.9	10
0.384615	0.538462	13
0.416667	0.5	12
0.333333	0	3
0.111111	0.666667	9
0.1	0.8	10
0.153846	0.846154	13
0.111111	0.777778	9
0	1	2
0.333333	0	3
0.75	0.25	8
0	1	5
0.5	0.5	4
0.142857	0.285714	7
0.666667	0.333333	6
0.571429	0	7
0	1	11
0.428571	0.571429	7
0.272727	0.0909091	11
0.333333	0.666667	6
0.363636	0.636364	11
0	0.333333	6
0.25	0.75	4
0.571429	0.428571	7
0.4	0.6	5
0.4	0.0666667	15
0.714286	0	7
0.363636	0.636364	11
1	0	1
0	1	9
0	1	2
0.428571	0.285714	7
0.4	0.4	5
0.4	0.2	5
0.3	0.7	10
0.666667	0	3
0.166667	0.666667	6
0.1	0.4	10
0.214286	0.785714	14
0.166667	0.666667	6
0.375	0.25	8
0	1	7
0.2	0.4	5
0	0.166667	6
0.333333	0.666667	3
0.666667	0.333333	3
0	1	7
0	1	8
0.142857	0.714286	7
0.333333	0.666667	3
0	0.9	10
0.571429	0.142857	7
0.857143	0.142857	7
0.363636	0.181818	11
0.2	0.6	10
0	0.75	4
0.333333	0.666667	3
0	1	11
0.2	0.4	5
0.5	0.25	4
0	1	11
1	0	3
0.125	0.25	8
0	0.4	5
0	1	2
0.5	0.5	2
0.6	0	5
0.5	0.375	8
0.5	0.5	6
0.454545	0.272727	11
0.714286	0.142857	7
0.2	0.8	10
0.1	0.5	10
0.428571	0.285714	7
0.5	0	2
1	0	2
0.333333	0.166667	6
0.2	0.4	5
0.9	0.1	10
0	0	7
0.125	0.625	8
0.75	0.0714286	28
0	1	3
0.272727	0.272727	11
0.333333	0.333333	6
0	1	8
0.333333	0.333333	9
0.25	0.25	8
0.625	0	8
0.454545	0.272727	11
0.333333	0.333333	3
0.833333	0	6
0.2	0.8	10
0	1	5
0.428571	0.428571	7
0	1	2
0.25	0.375	8
0	1	3
0.5	0	2
0.5	0.5	2
0.2	0	5
0.214286	0.785714	14
0.6	0.4	5
0.307692	0.461538	13
0.333333	0.333333	6
0.8	0.2	5
0.166667	0.833333	6
0.285714	0.142857	7
0	1	5
0.142857	0.285714	7
0.8	0.1	10
0.333333	0.333333	6
0.125	0.25	8
0	0.833333	6
0	0.333333	6
0.636364	0.272727	11
0.333333	0.333333	6
0	0.714286	7
0.5	0.5	2
0.454545	0.0909091	11
0.571429	0.142857	7
0.454545	0.363636	11
0.555556	0.222222	9
0.285714	0.428571	7
0.25	0.25	8
0.5	0	4
0.0666667	0.933333	15
0	1	5
0.333333	0	9
1	0	4
0.166667	0.833333	6
0.333333	0	3
0.333333	0.666667	6
0	0.857143	7
0.571429	0.428571	7
0.0909091	0.909091	11
0.25	0.25	8
0.181818	0.727273	11
0.666667	0.333333	3
0	0.333333	6
0.25	0.625	8
0.272727	0.727273	11
0.875	0.125	8
0.75	0	8
0.5	0.125	8
0.375	0.125	8
0.25	0.125	8
0.6	0.2	10
0.4	0.466667	15
0.333333	0.666667	9
0.1	0.9	10
0.125	0.875	8
0.285714	0.571429	7
0.153846	0.692308	13
0.222222	0.444444	9
0.2	0.8	5
1	0	4
0.133333	0.8	15
0.5	0.5	4
0.444444	0.111111	9
0.125	0.25	8
0.333333	0.5	6
0.6	0.4	5
0.125	0.8125	16
0.666667	0	3
0.333333	0.166667	6
0.166667	0.666667	6
0.6	0.2	5
0.2	0.2	5
0	0.75	8
0	0.5	4
0.5	0	4
0.75	0	4
0.25	0.25	4
0.384615	0.384615	13
0.666667	0	3
0	0.222222	9
0	1	5
0	1	4
0.428571	0.428571	7
0.142857	0.857143	7
0.25	0.35	20
0.666667	0	3
0.571429	0.428571	7
0.1	0.9	10
0.333333	0.5	6
0.5	0.333333	6
0.333333	0.555556	9
0.25	0.75	4
0.166667	0.833333	6
0.4	0.4	5
0	0.6	5
0.2	0.2	5
0.8	0.2	5
0.2	0.4	5
0.2	0.35	20
0	0.6	5
0.6875	0.0625	16
0	0.2	5
0	0.2	5
0.125	0.625	8
0.714286	0.285714	7
0	1	3
0.333333	0.5	6
0.142857	0.285714	7
0.5	0.5	6
0	1	4
0	0.285714	7
0.166667	0.666667	6
0.1	0.9	10
0.5	0.3	10
0.0625	0.9375	16
0.5	0.5	4
0.142857	0.428571	7
0.25	0	4
0.6	0.4	5
0.25	0.5	4
1	0	10
0	0.444444	9
0.142857	0.714286	14
0	0.6	10
0.636364	0.181818	11
0.2	0.8	15
0.875	0.125	8
0.1	0.8	10
0.75	0	4
0.333333	0.333333	9
0.5	0.5	12
0.1	0.1	10
0.555556	0.444444	9
0.125	0.875	8
0.428571	0.142857	7
0.166667	0.833333	6
0.285714	0.642857	28
0.285714	0.285714	7
0.4	0.4	5
0.580645	0.258065	31
0.444444	0.555556	9
0.2	0.8	15
0.166667	0.666667	6
0.333333	0.666667	3
0.5	0.166667	6
0.3	0.3	20
0.1	0.9	10
0.166667	0.833333	6
0.363636	0.181818	11
0	1	3
0.2	0.8	10
0	1	8
0	1	11
0	1	4
0.285714	0.571429	7
0.692308	0.307692	13
0.0909091	0.363636	11
0.555556	0.222222	9
0.6	0.2	5
0	1	8
0.0909091	0.454545	11
0.4	0.4	5
0.294118	0.705882	17
0	0.555556	9
0.25	0.75	12
0.571429	0	7
0.272727	0.454545	11
0.666667	0.166667	6
0.1	0.9	10
0.25	0	4
0.5	0.5	2
0.333333	0.333333	12
0	1	7
0.666667	0.333333	6
0.2	0.8	10
0.333333	0.333333	6
0.166667	0.666667	6
0.4	0.4	5
0.3125	0.3125	16
0.333333	0.666667	3
0.375	0.625	8
0.6	0.3	10
0.4	0.2	5
0.375	0.125	8
0.833333	0.166667	6
0	1	2
0.25	0.75	8
0	0.555556	9
0.181818	0.818182	11
0.571429	0.142857	7
0.6	0.2	10
0.0769231	0.538462	13
0.222222	0.555556	9
0.111111	0.888889	9
0.8	0.2	5
0.5	0	2
0.375	0.5	8
0.333333	0.333333	9
0	0.5	2
0.285714	0.5	14
0.2	0.2	5
0.117647	0.823529	17
0.333333	0.333333	9
0.277778	0.388889	18
0.25	0.75	4
0.466667	0.333333	15
0.333333	0	3
0.285714	0.571429	7
0.5	0.166667	6
0.2	0.2	5
0.5	0.2	10
0	1	7
0.230769	0.615385	13
0.285714	0.714286	7
0.166667	0.5	6
0.8	0.2	5
0	0.8	5
0.111111	0.888889	9
0.2	0.4	5
0	1	2
0.4	0.4	5
0.666667	0.2	15
0.555556	0.222222	9
0.111111	0.888889	9
0.285714	0.142857	7
0.25	0.5	8
0.875	0.125	8
0	1	8
0.75	0.25	8
0.368421	0.631579	19
0.25	0.75	12
0.4	0.6	10
0.5	0.5	4
0.0666667	0.6	15
0.5	0.5	4
0.0666667	0.933333	15
0.6	0.05	20
0.3	0.1	10
0	0.2	10
0.125	0.875	8
1	0	2
0.153846	0.846154	13
0.272727	0.727273	11
0.111111	0.777778	9
0.333333	0.633333	30
0.333333	0.333333	6
0.4	0.6	10
0.4375	0.125	16
0.75	0.25	4
0.222222	0.333333	9
0.363636	0.363636	11
0	0	2
0.416667	0.583333	12
0.5	0.5	6
0.352941	0.352941	17
0	1	4
0.2	0.8	10
0	0.142857	7
0.214286	0.285714	14
0.75	0.25	4
0	1	7
0.25	0.5	4
0.333333	0	6
0.375	0.375	16
0.285714	0.571429	21
0.454545	0.181818	11
0.0909091	0.818182	11
0.125	0.125	8
0.3	0.3	10
0.5	0.5	6
0.2	0.3	10
0.125	0.625	8
0.625	0.125	8
0.181818	0.818182	11
0	0.25	4
0.5	0.5	12
0.384615	0.230769	13
0.5	0.5	6
0	0.5	8
0.181818	0.818182	11
0.25	0.5	4
0.4375	0.5625	16
0.916667	0.0833333	12
0.1	0.9	10
0.5	0.5	4
0.25	0.5	4
0.636364	0.181818	11
0	0.5	2
0.285714	0.285714	7
0.75	0.25	4
0.285714	0.714286	7
0.153846	0.769231	13
0.142857	0.785714	14
0.5	0.25	4
0	0.666667	3
0.428571	0.571429	7
0.285714	0.714286	7
0	0.666667	3
0.2	0.8	5
0.444444	0.222222	9
0.777778	0.222222	9
0.2	0.8	5
0.333333	0.666667	6
0.692308	0.307692	13
0.25	0.5	8
0.166667	0.5	6
0	1	5
0.818182	0.181818	11
0.727273	0.272727	11
0.8	0.2	5
0.666667	0.333333	6
0.6	0.4	5
0.181818	0.636364	11
0.4	0.4	5
0.166667	0.833333	6
0.285714	0.285714	7
0.166667	0.833333	12
0.428571	0.285714	7
0	0.8	5
0.0666667	0.866667	15
0.625	0.25	8
0.666667	0.333333	12
0.888889	0.111111	9
0.714286	0.285714	7
0.125	0.875	8
0.25	0.5	4
0	1	10
0.375	0.25	8
0.0909091	0.272727	11
0.333333	0.666667	3
0.307692	0.230769	13
0	0.5	2
0.375	0	8
0.125	0.875	8
0.588235	0.0588235	17
0.875	0.125	8
0.222222	0.777778	9
0.5	0.5	4
0.2	0.6	5
0	0.428571	7
0.25	0.75	4
0.0714286	0.928571	14
0.153846	0.846154	13
0.2	0.8	5
0	0.5	4
0.285714	0.428571	7
0.5	0.5	8
0.4	0.6	5
0.555556	0.444444	9
0.352941	0.470588	17
0.375	0.375	8
0.428571	0.428571	7
0.166667	0.833333	6
0.75	0.25	4
0.222222	0.222222	9
0.25	0.25	4
0.166667	0.5	6
0.285714	0.714286	7
0.384615	0.384615	13
0.555556	0.333333	18
0	1	9
0.615385	0.230769	26
0.555556	0.444444	9
0.428571	0.142857	7
0.142857	0.285714	7
0	0.6	5
0.142857	0.285714	7
0.666667	0.333333	6
0.714286	0.285714	7
0.8	0	10
0.0909091	0.909091	11
0.142857	0.285714	7
0.666667	0.333333	9
0	1	5
0.4	0.6	5
0	1	5
0.111111	0.444444	9
0.166667	0.333333	6
0.1	0.6	10
0.285714	0.285714	14
0.333333	0.333333	6
0.3	0.7	10
0.375	0.625	8
0.5	0.333333	6
0.153846	0.461538	13
0.333333	0.333333	6
0.5	0	4
0.428571	0.571429	7
0.166667	0.5	6
0.25	0.625	8
0.75	0	4
0.5	0.125	8
0.166667	0.833333	6
0.142857	0.857143	21
0	1	7
0.5	0.5	4
0.666667	0.333333	6
0	0.333333	6
0.333333	0.222222	18
0.25	0.75	8
0.142857	0.571429	7
0.0833333	0.916667	12
0.272727	0.363636	11
0	1	8
0.5	0	2
0	1	1
0.941176	0.0588235	17
0.375	0.625	8
0	0.857143	7
0.333333	0.166667	6
0.666667	0.333333	6
0.444444	0.222222	9
0.2	0.8	10
0.25	0.75	8
0.777778	0.222222	9
0.125	0.875	8
0.3	0.7	10
0.5	0.5	2
0.230769	0.307692	13
0.625	0.25	8
0.117647	0.411765	17
0.888889	0.111111	9
0.333333	0.666667	9
0.1	0.9	10
0.428571	0.285714	7
0.166667	0.666667	6
0.375	0.5	8
0.583333	0.416667	12
0.6	0.2	5
0	1	7
0.2	0.8	10
0.5	0.25	4
0.5	0.5	4
0.125	0.875	8
0.142857	0.714286	7
0.555556	0.111111	9
0.375	0	8
0	1	1
0.571429	0.0714286	14
0.428571	0.285714	7
0.142857	0	7
0.894737	0.105263	19
0	0.75	4
0.3	0.7	10
0.181818	0.727273	11
0	1	6
0.1	0.85	20
0.2	0.2	5
0.333333	0.666667	6
0.2	0.4	5
0.375	0.625	8
0.333333	0.666667	12
0.181818	0.545455	11
0.75	0.125	8
0.125	0.875	16
0	1	4
0.6	0.4	5
0	0.8	15
0.4	0.2	5
0.125	0.875	8
0.428571	0.285714	7
0.666667	0.333333	9
0.142857	0.285714	7
0	0.5	2
0.7	0.2	10
0.210526	0.736842	19
0.125	0.875	8
0.285714	0.285714	7
0.388889	0.5	18
0.375	0	8
0.333333	0.666667	12
0	0.928571	14
0.444444	0.333333	9
0.5	0.5	2
0.5	0.166667	6
0.857143	0.142857	7
0.0833333	0.583333	12
0.285714	0.571429	7
0	0.6	10
0.285714	0.285714	7
0	1	3
0.25	0.625	8
0.333333	0.666667	3
0	0.6	5
0.3	0.6	10
0	1	9
0.1	0.9	10
0	0.333333	3
0	1	1
0	1	7
0.25	0.625	8
0.25	0.5	4
0.333333	0	6
0.5	0.5	4
0.636364	0.0909091	11
0.25	0.75	8
0.2	0.8	5
0.5	0	4
0.5	0.25	8
0.75	0.25	4
0.666667	0.333333	3
0.25	0.25	4
0.0909091	0.727273	11
0.636364	0.272727	11
0.888889	0	9
1	0	1
0.6	0.4	5
0.4	0.6	5
0.857143	0.142857	7
0.05	0.9	20
0.5	0	2
0.166667	0.166667	6
0.5	0.125	8
0.444444	0	9
0	0.833333	6
0.166667	0.166667	6
0.4	0.2	5
0	1	3
0.666667	0.222222	9
0.3	0.1	10
0.166667	0.833333	6
0.714286	0.214286	14
0.25	0.166667	12
0.366667	0.633333	30
1	0	6
0.333333	0.166667	6
0.909091	0.0909091	11
0.181818	0.636364	11
0.111111	0.888889	9
0	1	5
0.111111	0.888889	18
0.666667	0.333333	3
0.615385	0.0769231	13
0.333333	0.444444	9
0.5	0.25	4
0.285714	0.714286	7
1	0	4
0.714286	0.142857	7
0.833333	0	6
0.125	0.875	8
1	0	6
0.384615	0.615385	13
0.307692	0.692308	13
0.2	0.8	10
0.25	0.25	4
0.1	0.2	10
0	1	8
0.666667	0.333333	9
0.714286	0	7
0.25	0.75	12
0.333333	0.333333	6
0.333333	0.666667	3
0.666667	0.166667	6
0	0.2	5
0.333333	0.333333	3
0.5	0.125	8
0.25	0.125	8
0.642857	0.0714286	14
0.111111	0.333333	9
0.5	0.5	6
0.142857	0.285714	7
0.142857	0.571429	7
0.5	0.333333	6
1	0	10
0.428571	0.571429	7
0.466667	0.2	15
0.333333	0.666667	3
0.5	0.166667	6
0.25	0.25	4
0	1	14
0.166667	0.833333	6
0.5	0	2
0.285714	0.142857	7
0.2	0.4	5
0.2	0.8	5
0.615385	0.153846	13
0.4	0.5	10
0.538462	0.384615	13
0	1	1
0.333333	0.666667	9
0.5	0.333333	6
0	1	7
0.166667	0.166667	6
0.142857	0.142857	14
0	0.333333	3
0.2	0.1	10
0.285714	0.285714	7
0	0.833333	6
0.636364	0.0909091	11
0.142857	0.571429	7
0.166667	0.833333	6
0.333333	0.333333	3
0.6	0.4	5
0.222222	0.222222	9
0	0.333333	3
0.111111	0.555556	9
0.2	0.8	10
0.727273	0.272727	11
0.833333	0.166667	6
0.3	0.3	10
0	0.333333	6
0.2	0.7	10
0.571429	0.428571	7
0	0.25	4
0.625	0.375	8
0.444444	0.222222	9
0.846154	0.153846	13
0.0625	0.9375	16
0.25	0.5	8
0.272727	0.727273	11
0	1	11
0.25	0.375	8
0.166667	0.166667	6
0.153846	0.692308	13
0.133333	0.866667	15
0.571429	0.428571	7
0.2	0.3	10
0.166667	0.333333	6
0.40625	0.1875	32
0	1	2
0.6	0.3	10
0.25	0.25	8
0.714286	0.142857	7
0.6	0.4	5
0.25	0.75	4
0.25	0.25	4
0.5	0.333333	6
0.428571	0.571429	7
0.25	0.75	8
0.555556	0.222222	9
0.5	0.125	8
0.4	0.4	10
0.333333	0.333333	6
0.454545	0.454545	11
0	0.833333	6
0.4	0.4	5
0.166667	0.833333	6
0	1	5
0.25	0.5	4
0.7	0.3	10
0	0.833333	6
0.25	0.25	4
0.5	0.5	6
0.142857	0.285714	7
0.2	0.6	15
0.444444	0.111111	9
0.142857	0.857143	7
0.333333	0.666667	6
0.5	0.166667	6
0.142857	0.571429	14
1	0	3
0.333333	0	3
0.5	0.166667	6
1	0	1
1	0	7
0.666667	0.333333	3
0	1	9
0	1	4
0.6	0.2	10
0.133333	0.8	15
0.714286	0	7
0.875	0	8
0.2	0.6	10
0.111111	0.444444	9
0.285714	0.285714	7
0	1	11
0.4	0.2	5
0.833333	0	6
0.714286	0.142857	7
0	0.4	5
0	0.833333	6
0.545455	0.181818	11
0.153846	0.230769	13
0.25	0.75	4
0.2	0.8	5
0.153846	0.307692	13
0.857143	0.142857	7
0.625	0.375	8
0.111111	0.777778	9
0.8	0.2	5
0.4	0.2	5
0	1	5
0	0.5	4
0.583333	0.416667	12
0.454545	0.545455	11
0.222222	0.777778	9
1	0	2
0.166667	0.833333	6
0.571429	0.142857	7
0.714286	0	7
0.571429	0.428571	7
0.142857	0.428571	7
0.181818	0.818182	11
0.181818	0.0909091	11
0.75	0	8
0.571429	0.428571	7
0.833333	0.166667	6
0.5	0.5	6
0.3	0.5	10
0.2	0.4	5
0.125	0.875	8
0.333333	0.333333	6
0.333333	0.222222	9
0.714286	0.285714	35
0	0.6	5
0.166667	0.166667	6
0.5	0.166667	6
0.111111	0.888889	9
0.111111	0.111111	9
0.4	0.2	5
0.166667	0.333333	6
0.125	0.5	8
0	0.75	4
0	1	5
0.875	0	8
0.5	0.166667	6
0	1	7
1	0	1
0.25	0.75	8
0.153846	0.846154	13
0.25	0.5	8
0.4	0.4	5
0	0.5	4
0.0909091	0.818182	11
0.2	0.6	5
1	0	6
0.6	0	5
0.666667	0.333333	9
0.428571	0.142857	7
0.25	0.75	4
0.25	0.375	8
0.636364	0.181818	11
0.1	0.4	10
0	0.6	5
0.25	0.25	8
0.25	0.5	4
0.133333	0.866667	15
0.125	0.75	8
0.4	0.4	5
0.285714	0.714286	7
0.222222	0.777778	9
0	0.666667	3
0.2	0.7	10
0	0.333333	3
0	0.75	4
0.25	0.75	4
0.166667	0.833333	6
0.444444	0.333333	9
0.181818	0.772727	22
0.75	0.25	4
0.333333	0.333333	6
0.166667	0.333333	6
0.909091	0.0909091	11
0.5	0.166667	6
0.857143	0.142857	7
0.0909091	0.909091	11
0	0.2	5
0	0.8	5
0	0	4
0.1	0.9	10
0.333333	0.5	6
0.375	0.25	8
0.25	0.5	4
0	1	11
0.272727	0.363636	11
0.111111	0.888889	9
0.333333	0.166667	6
0.2	0.8	5
0.375	0.125	8
0.2	0.8	10
0.4	0.6	5
0	1	13
0.272727	0.272727	11
0.25	0.25	4
0.315789	0.315789	19
0.666667	0.333333	9
0.272727	0.272727	11
0	0.857143	7
0	1	10
0.125	0.75	8
0	0	1
0.25	0.416667	12
0.5	0.5	8
0.833333	0.166667	6
0.666667	0.222222	9
0.5	0.5	6
0	1	5
0.142857	0.571429	7
0.0666667	0.933333	15
0.166667	0.5	6
0.6	0	5
0.25	0	4
0.454545	0.545455	11
0.5	0.3	10
0	1	7
0.6	0.4	5
1	0	1
0.470588	0.529412	17
0.230769	0.769231	13
0.4	0.6	5
0.166667	0.5	6
0	1	2
0.333333	0	3
0.285714	0.714286	21
0.272727	0.727273	11
0.461538	0.461538	13
1	0	2
0.2	0.5	10
0.6	0.4	5
0.111111	0.777778	9
0.333333	0.333333	6
0.375	0.375	8
0.227273	0.727273	22
0.333333	0.333333	3
0	0.5	6
0.125	0.375	8
0.428571	0.571429	7
0.333333	0.666667	12
0.222222	0.777778	9
0.857143	0	7
0.25	0.75	4
0.555556	0.222222	9
0	0.142857	7
0.307692	0.153846	13
0.5	0.5	6
0.5	0.333333	6
0.333333	0	6
0.714286	0.142857	7
0	0	8
0.2	0.4	5
0	0.5	2
0.333333	0.5	6
0.333333	0.666667	6
0	1	5
0.5	0.25	4
0.4	0.2	5
0.428571	0.571429	7
0.153846	0.769231	13
0	0.666667	3
0.142857	0.285714	7
0.666667	0.333333	6
0	0.5	8
0.4	0.6	5
0.25	0.5	4
0	1	6
0.428571	0.571429	14
0.333333	0.555556	9
0.333333	0.666667	3
0.333333	0.666667	3
0.857143	0.142857	7
0.4	0.6	5
0.105263	0.842105	19
0.3	0.7	10
0.833333	0	6
0.166667	0.5	6
0.166667	0.833333	6
1	0	1
0.416667	0.5	12
0.333333	0.666667	6
0.272727	0.272727	11
0.181818	0.272727	11
0.181818	0.545455	11
0.125	0.875	8
0.5	0.375	8
0.2	0.6	10
0.25	0.5	4
0.125	0.875	8
0.4	0.6	5
0.3	0.4	20
0.166667	0.5	6
0.5	0.166667	6
0.555556	0.444444	9
0.25	0.5	4
0.777778	0.222222	9
0.111111	0.222222	9
0.833333	0.166667	6
0.428571	0.142857	14
0.333333	0.666667	6
0	0.5	4
0.3	0.7	10
0.6	0.4	5
0	1	7
0.3125	0.6875	16
0.611111	0.277778	18
0.375	0.25	8
0.666667	0.333333	3
0.363636	0.636364	11
0.666667	0.111111	9
0	1	7
0.5	0.5	8
0.5	0.5	2
0.0909091	0.909091	11
0.0909091	0.818182	11
0.333333	0.666667	3
0.1	0.8	10
0.142857	0.857143	7
0.333333	0.166667	6
0.125	0.875	8
0.181818	0.636364	11
0.333333	0.333333	6
0	0.5	4
0.4	0.6	5
0	0.857143	7
0.5	0	4
0.3	0.7	10
0.857143	0.142857	7
0.4	0.6	5
0.333333	0	3
0.571429	0.357143	14
0.357143	0.642857	14
0.125	0.875	8
0.5	0	2
1	0	3
0.388889	0.5	18
0.210526	0.157895	19
0.0833333	0.916667	12
0.7	0.2	10
0.375	0.375	8
0.3	0.3	10
1	0	1
0	0	1
0	1	4
0.5	0.333333	6
0.181818	0.727273	11
0.2	0.8	15
0	0.875	8
0	1	9
1	0	3
0.285714	0.642857	14
0.285714	0.714286	7
0.444444	0.555556	9
0.333333	0.583333	12
0	1	9
0.333333	0.666667	6
0.2	0.3	10
0	0	1
0.1	0.9	10
0	1	7
0.25	0.75	8
0.3125	0.25	16
0.166667	0.833333	6
0.166667	0.833333	6
0.5	0.5	6
0.25	0.75	4
0.666667	0.333333	6
0.235294	0.764706	17
0.666667	0.333333	9
0.25	0.75	12
0	0	2
0.2	0.8	10
0	1	10
0.333333	0.666667	6
0	0.4	5
0.6	0.4	10
0.181818	0.636364	11
0.428571	0	7
0.454545	0.454545	11
0	0.333333	6
0	0.833333	6
0.0833333	0.833333	12
0.454545	0.0909091	11
0.142857	0.857143	7
0.428571	0.285714	7
0.166667	0.166667	6
0.25	0.75	12
0.125	0.875	8
0.857143	0	7
0	0.875	8
0.428571	0.571429	7
0.181818	0.818182	11
0.0714286	0.785714	14
0.5	0.5	6
0.5	0.5	2
0.5	0.5	4
0	0.571429	7
0.24	0.76	25
0.6	0.4	5
0	1	3
0.263158	0.368421	19
0	0.5	4
0.315789	0.578947	19
0	1	16
0.818182	0.0909091	11
0.333333	0.166667	6
0.5	0.166667	6
0.5	0.5	12
0	0.285714	7
0	0.875	8
0.357143	0.642857	14
0.4	0.6	10
0.285714	0.428571	7
0.181818	0.818182	11
0.375	0	8
0.1	0.8	10
0.153846	0.307692	13
0.3	0.7	10
0.153846	0.384615	13
0	0.5	4
0.285714	0.714286	7
0	1	5
0.545455	0.454545	11
0.181818	0.818182	11
0	1	10
0.333333	0.333333	6
0.2	0.6	5
0	0.833333	6
0	1	4
0.235294	0.764706	17
0.4	0.4	5
0.0714286	0.857143	14
0.5	0.125	8
0.2	0.8	10
0.0434783	0.956522	23
0	1	4
0.0909091	0.545455	11
0.357143	0.642857	14
0.8	0.2	5
0	1	5
0.25	0	4
0.111111	0.888889	9
0.181818	0.454545	11
0.5	0.166667	6
0.333333	0.5	6
0.25	0.75	4
0.363636	0.545455	11
0	0.25	8
0.176471	0.470588	17
0.4	0.6	5
0.25	0.75	8
0	0.923077	13
0.272727	0.727273	11
0.142857	0.857143	7
0.333333	0.333333	6
0.444444	0.444444	9
0	1	9
0.272727	0.727273	11
0.666667	0.333333	9
0.333333	0.333333	3
1	0	5
0.111111	0.888889	9
0.25	0.166667	12
0.142857	0.571429	14
0.75	0.25	4
0.2	0.4	5
0.307692	0.538462	13
0.666667	0.333333	6
0.0909091	0.454545	11
0.5	0.5	2
0.142857	0.857143	7
0.1	0.9	10
0	0.8	5
0.111111	0.888889	9
0	0.833333	6
0.6	0.2	5
0.2	0.8	10
0.357143	0.285714	14
0.2	0.8	5
0.2	0.6	10
0.818182	0.181818	11
0.125	0.875	8
0.583333	0.416667	12
0.352941	0.607843	51
0.5	0.5	4
0.461538	0.538462	13
0	0.571429	7
0.235294	0.588235	17
0.25	0.625	8
0.1	0.9	10
0.5	0.166667	6
0.153846	0.846154	13
0.5	0.5	4
0.25	0.25	8
0.1	0.7	10
0	1	7
0.111111	0.222222	9
0	1	3
0.5	0.5	8
0	0.875	8
0.153846	0.846154	13
0	1	8
0.166667	0.333333	6
0.444444	0.222222	9
0.333333	0.555556	9
0.5	0.5	6
0.2	0.7	10
0.222222	0.666667	9
0.272727	0.727273	11
0	0.2	5
0	1	4
0.333333	0.666667	6
0.571429	0.142857	7
0.333333	0.166667	6
0.222222	0.555556	9
1	0	2
0.166667	0.666667	12
0.166667	0.833333	6
0.333333	0.666667	3
0.333333	0.666667	3
0.0588235	0.941176	17
0.666667	0.333333	6
0.2	0.6	5
0.333333	0.6	15
0.2	0.8	5
0	1	6
0.1	0.9	10
0.333333	0.666667	9
0	1	8
0	1	9
0.357143	0.642857	14
0.482759	0.517241	29
0	0.833333	6
0.2	0.3	10
0.333333	0.444444	9
1	0	5
0.857143	0.142857	7
0.2	0.7	10
0.1	0.5	10
0	0.833333	6
0.571429	0.0714286	14
0.333333	0.666667	9
0.4	0.2	5
0.333333	0.111111	9
0	0.777778	9
0.333333	0.666667	15
0	1	4
0.4	0.4	5
0	1	5
0.222222	0.222222	9
0.4	0.6	10
0.142857	0.857143	7
0.5	0.25	4
0.6	0.4	5
0.444444	0.555556	9
0.571429	0	7
0	0.75	8
0.111111	0.333333	9
0.125	0.125	8
0	1	7
0.4	0.6	10
0.2	0.8	10
0	0.4	5
0.3	0.6	10
0.666667	0	6
0	1	7
0.5	0.5	6
0.142857	0.809524	21
0	0.333333	3
0.5	0.25	4
0.142857	0.857143	7
0	0.8	5
0.803922	0.196078	51
0.333333	0.666667	9
0.333333	0.333333	6
0.0833333	0.833333	12
0.3	0.6	10
0.285714	0.142857	7
0.3	0.7	10
0	1	5
0	0.555556	9
0.1	0.8	10
0.375	0.625	8
0.666667	0.333333	9
0	1	4
0	1	4
0.2	0.8	5
0.125	0.5	8
0.375	0.625	8
0.3	0.3	10
0.2	0.8	5
0	1	7
0.166667	0.833333	6
0.333333	0.444444	9
0.2	0.6	5
0.166667	0.833333	6
0	1	6
0.444444	0.111111	9
0.166667	0.833333	6
0.6	0.2	5
0.6	0.4	5
0.35	0.65	20
1	0	1
1	0	6
0.5	0.5	2
0.111111	0.888889	9
0.333333	0.333333	6
0.315789	0.263158	19
0.2	0.666667	15
0.333333	0.666667	3
0.285714	0.714286	7
0.1	0.5	10
0.25	0.25	4
0	1	4
0.5	0.4	10
0.5	0.5	12
0.2	0.8	5
0.875	0.125	8
0.727273	0.272727	11
0.6	0.3	10
0.571429	0.214286	14
0.333333	0.666667	6
0.5	0.25	4
0	1	1
0.5	0.5	6
0	1	2
0.166667	0.833333	6
0.25	0.416667	12
0.125	0.875	8
0.333333	0.333333	6
0.0666667	0.8	15
0	0.8	5
0	1	7
0.25	0.5	12
0	1	9
0.428571	0.142857	7
0.5	0.25	4
0.166667	0.833333	6
1	0	6
0.142857	0.714286	7
0	1	12
0.375	0.625	8
0	0.75	4
0.5	0.3	10
0	0.857143	7
0.1	0.9	10
0.142857	0	7
0.5	0	4
0.2	0.3	10
0.3	0.4	10
0.666667	0.333333	12
0	1	3
0.3	0.7	20
0	0.285714	7
0.0909091	0.909091	11
0.142857	0.857143	7
0.8	0.2	5
0.333333	0.5	6
0.235294	0.764706	17
0.166667	0.833333	6
0.8	0	5
0.142857	0.714286	14
0.333333	0.555556	9
0.25	0.25	4
0.5	0.25	8
0.125	0.875	8
0.25	0.75	8
0	0.5	4
0.428571	0.142857	7
0.428571	0.142857	7
1	0	4
0.333333	0.555556	9
0.5	0	2
0.4	0.2	5
0.857143	0.142857	7
0.375	0.375	8
0.777778	0.222222	9
0.6	0.4	5
0.285714	0.142857	7
0.190476	0.428571	21
0.428571	0.285714	7
0.333333	0.666667	6
0.428571	0.142857	7
0.571429	0.285714	7
0.5	0.5	8
0.2	0.8	5
0.5	0.214286	14
0.1	0.9	10
0.1	0.7	10
0.769231	0.153846	13
0.3	0.4	10
0.25	0.75	4
0	0.857143	7
0.333333	0.666667	6
0.416667	0.583333	12
0.272727	0.727273	11
0.666667	0.166667	12
0.166667	0.583333	12
0.5	0.5	6
0	1	1
0.133333	0.8	15
0.4	0.6	5
0.166667	0.666667	6
0	1	3
0.0714286	0.928571	14
0.75	0.25	8
0.666667	0.333333	6
0	0.25	4
0.166667	0.833333	6
0.153846	0.846154	13
0.375	0.25	8
0	1	6
0.666667	0.333333	3
0.5	0	4
0.1	0.5	10
0.428571	0.142857	7
0.875	0.125	8
0.333333	0.166667	6
0.333333	0.5	6
0	0	1
1	0	1
0.125	0.875	8
0.4	0.2	10
0.214286	0.785714	14
0	0.8	5
0.75	0.25	4
0	1	4
0.5	0.333333	6
0.333333	0.333333	9
0.125	0.75	8
0	1	6
0.444444	0.222222	9
0.222222	0.611111	18
0.5	0.25	8
0.166667	0.666667	6
0.4	0.6	5
0.444444	0.333333	9
0.4	0.4	5
0.571429	0.142857	7
0.3	0.15	20
0.111111	0.888889	9
0.25	0.75	4
0.25	0.75	16
0.857143	0.142857	7
0	0.875	8
0.5	0.166667	6
0.111111	0.777778	9
0.4	0.6	5
0.285714	0.571429	7
0.428571	0.285714	7
0.25	0.5	4
0.181818	0.818182	11
0.166667	0.5	6
0.5	0.25	4
0.833333	0.166667	6
0.166667	0.833333	6
0	1	1
0.75	0.25	4
0.333333	0.333333	9
0.25	0.5	4
0	1	11
0	0.5	4
0.25	0.75	4
0	0.4	5
0.666667	0.166667	6
0	1	8
0.444444	0.555556	9
0.285714	0.142857	7
0	1	12
0.333333	0.333333	9
0.166667	0.166667	6
0.222222	0.722222	18
0.0833333	0.75	12
0.2	0.2	10
0.5	0.5	8
0.5	0	2
0.2	0.8	5
0.583333	0.333333	12
0	0.909091	11
0	1	3
0	1	7
0.125	0.875	8
0.714286	0.285714	7
0.625	0.125	8
0.1	0.3	10
0.125	0.25	8
0.1	0.9	10
0.333333	0.333333	3
0.75	0.25	4
0.285714	0.357143	14
0	0.333333	9
0.411765	0.529412	17
0.428571	0.285714	7
0.333333	0.666667	3
0.5	0.5	2
0.4	0.6	5
0.25	0.625	8
0	1	4
0.285714	0.571429	7
0.625	0.125	8
0	1	8
0.4	0.2	5
0	1	6
0.2	0.4	5
0.875	0	8
0.428571	0.428571	7
0.6	0.4	5
0.857143	0.142857	7
1	0	4
0	0.833333	12
0	1	4
0.777778	0.111111	9
0.727273	0.181818	11
0.25	0.333333	12
0.25	0.333333	12
0	1	2
0.333333	0.555556	9
0	0.5	6
0.222222	0.444444	18
0.461538	0.0769231	13
0.222222	0.666667	9
0.25	0.625	8
0.2	0.6	10
0.142857	0.571429	7
0.636364	0.272727	11
0.5	0	2
0.153846	0.230769	13
0.333333	0.333333	12
0.125	0.375	8
0.1	0.7	10
0.111111	0.777778	9
0.222222	0.666667	9
0.357143	0.642857	14
0.666667	0.333333	6
0	0.5	4
0.666667	0.333333	6
0.0833333	0.916667	12
0.545455	0.272727	11
0.5	0.5	6
0.25	0.75	4
0	1	3
1	0	3
1	0	3
0.0833333	0.833333	12
0.0833333	0.666667	12
0.444444	0.222222	9
0.0909091	0.909091	11
0.428571	0.571429	7
0.3	0.3	10
0.272727	0.272727	11
0.2	0.733333	15
0	0.25	4
0.210526	0.736842	19
0.166667	0.333333	6
0.181818	0.727273	11
0.142857	0.714286	7
0.323529	0.676471	34
1	0	3
0.142857	0.857143	7
0.571429	0.285714	7
0.2	0.6	5
0.166667	0.666667	6
0.333333	0.666667	3
0.625	0.25	8
0.3	0.7	10
0.25	0.666667	12
0.666667	0.333333	3
1	0	2
0.25	0.25	4
0.333333	0.222222	9
0.25	0.625	8
0.2	0.4	10
0.382353	0.264706	34
0	0.166667	6
0.6	0.4	5
0	1	2
0.444444	0.111111	9
0.4	0.4	5
0.333333	0.285714	21
0.0833333	0.916667	12
0.111111	0.777778	9
0.444444	0.333333	9
0.25	0.25	8
0.777778	0.222222	9
0.142857	0.857143	14
0.0769231	0.923077	13
0.444444	0.555556	9
0.5	0.166667	6
0.857143	0.142857	7
0.666667	0	3
0	1	12
0.285714	0.714286	7
0.777778	0.222222	9
0.647059	0.352941	17
0	0.666667	6
0.333333	0.5	6
1	0	5
0	1	4
0	0.6	5
0.25	0.6875	16
0	1	11
0	1	1
0.571429	0.428571	7
0.571429	0.428571	7
0.125	0.875	8
0.214286	0.785714	14
0.25	0	4
0.666667	0.333333	3
0.833333	0.0833333	12
0	0.6	5
0	1	9
0	1	5
0.3	0.5	10
0.2	0.2	5
0.75	0	4
0.333333	0	3
0.25	0.5625	16
0.166667	0.5	6
0.3	0.2	10
1	0	1
0.6	0.1	10
0.4	0	5
0.571429	0.142857	7
0.75	0	8
0.111111	0.888889	9
0.636364	0.363636	11
0.125	0.875	8
0.166667	0.222222	18
0	0.666667	3
0	0.5	4
0.363636	0.272727	11
0	1	4
0.125	0.875	8
0.454545	0.181818	11
0.25	0.5	8
0.333333	0	3
0	1	7
0.166667	0.666667	6
0.833333	0.166667	6
0.5	0.5	2
0.333333	0.666667	3
0.5	0.5	4
0	0.857143	7
0.166667	0.833333	6
0.166667	0.833333	6
0.2	0.8	10
0.625	0.125	8
0.666667	0.333333	3
0	0.5	2
0.75	0.25	4
0.333333	0.333333	3
0.142857	0.714286	7
0.3	0.1	10
0.428571	0.571429	7
0.454545	0.272727	11
0	1	7
0	1	3
0.285714	0.714286	7
0.25	0.375	8
0.461538	0.307692	13
0.272727	0.727273	11
0.666667	0.166667	6
0.166667	0.5	6
0.5	0.5	2
0.666667	0.166667	6
0.777778	0.111111	9
0	1	6
0.5	0.25	8
0.0526316	0.894737	19
0.142857	0.857143	7
0.333333	0.166667	6
0.1	0.9	10
0.111111	0.111111	9
0.2	0.4	5
0.142857	0.857143	7
0	1	1
0.571429	0.428571	7
0.5	0.5	8
0.222222	0.388889	18
0.375	0.5	8
0.666667	0	6
0.2	0.8	10
0	0.25	4
0.2	0.8	5
0.2	0.8	5
0.3	0.3	20
0.0833333	0.833333	12
0.2	0	5
0	0.6	5
0.285714	0.571429	7
1	0	1
0.25	0.5	8
0.5	0	6
0.25	0.25	8
0.555556	0.333333	9
0.25	0.625	8
0.25	0.75	4
0.25	0.75	4
0.25	0.75	8
0.5	0.375	8
0.444444	0.444444	9
0.2	0.6	5
0.230769	0.769231	13
0.333333	0	3
0	1	6
0.3	0.3	10
0.25	0.75	12
0	1	3
0.363636	0.636364	11
0.307692	0.307692	13
0	1	5
0.2	0.8	5
0.166667	0.833333	18
0	1	5
0.125	0.375	8
0.166667	0.833333	6
0.333333	0.5	6
0.25	0.75	4
0.25	0.5	4
0.294118	0.647059	17
0.4375	0.1875	16
0.5	0.333333	6
0.25	0	8
0.428571	0.142857	7
0.166667	0.833333	18
0.25	0.75	8
0.25	0.625	8
1	0	3
0.625	0	8
0	0.571429	7
0	0.818182	11
0.4	0.3	10
0.222222	0.666667	9
0.285714	0.714286	14
0.5	0.25	4
0.25	0.4	20
0.571429	0.428571	7
0.444444	0.444444	9
0.666667	0.333333	9
0.2	0.8	5
0.428571	0.571429	7
0.166667	0.666667	6
0.8	0.2	5
0.272727	0.636364	11
0.333333	0	3
0.375	0.625	8
0.333333	0.666667	9
0.666667	0.222222	9
0.25	0.75	4
0.428571	0.142857	7
0.3	0.3	10
0.333333	0.111111	9
0.222222	0.111111	9
0	1	6
0.363636	0.636364	11
0.5	0.5	6
0	1	12
0	0.714286	7
0	0.125	8
0.125	0.875	8
0.428571	0.428571	7
0.5	0.333333	6
0.2	0.266667	15
0.5	0.25	12
0.4	0.4	5
0.307692	0.692308	13
0.375	0.25	8
0.214286	0.428571	14
0.571429	0.428571	7
0.222222	0.555556	9
0.166667	0.833333	6
0.166667	0	6
0.166667	0.833333	6
0.0625	0.875	16
0.142857	0.857143	7
0.833333	0.166667	6
0	1	6
0.0833333	0.916667	12
0	1	5
0.75	0.25	4
0.555556	0.444444	9
0.2	0.6	5
0.190476	0.809524	21
0.8	0.2	5
0.545455	0.454545	11
0	0.25	4
0.166667	0.833333	6
0	1	11
0.888889	0.111111	9
0.25	0.625	8
0.25	0.625	8
0	1	6
0.461538	0.384615	13
0.0833333	0.75	12
0	0.888889	9
0	0.2	5
0.5	0.5	6
0.75	0.25	8
0.222222	0.444444	9
0.285714	0.428571	7
0.333333	0.666667	6
0	0.4	5
0.214286	0.785714	14
0.5	0.166667	6
0	1	7
0.666667	0	12
0.142857	0.142857	7
0.125	0.375	8
0.16	0.84	25
0.5	0.5	6
0.142857	0.785714	14
0.363636	0.636364	11
0.2	0.8	10
0.133333	0.8	15
1	0	1
0.333333	0.333333	12
0.25	0.75	4
0.75	0	4
0.285714	0.285714	7
0.142857	0.785714	14
0.333333	0.666667	9
0.555556	0.333333	9
0.1	0.1	10
0.5	0.5	4
0.333333	0.666667	3
0	1	4
0.555556	0.444444	9
0.615385	0.307692	13
0.333333	0.666667	6
0.0769231	0.230769	13
0	0.5	4
0.111111	0.888889	9
0.75	0	4
0.333333	0.666667	9
0.166667	0.5	6
0.666667	0.111111	9
0	0.9	10
0	1	14
0.0833333	0.916667	12
0.5	0.5	6
0.4	0.4	10
0.4	0.6	5
0	0.846154	13
0.153846	0.769231	13
0.111111	0.666667	9
0.125	0.5	8
0.333333	0.555556	9
0.222222	0.666667	9
0.333333	0.666667	6
0.142857	0.714286	14
0	1	5
0.5	0	2
0.714286	0.285714	7
0.166667	0.833333	6
0.416667	0.25	12
0.416667	0.583333	12
0.444444	0.555556	9
0	0.6	5
0.153846	0.769231	13
0.5	0.25	4
0.555556	0.222222	9
0.333333	0.222222	9
0	1	4
0.0714286	0.857143	14
0.142857	0.571429	7
0.181818	0.818182	11
0	1	6
0.125	0.875	8
0.285714	0.285714	7
0	1	1
0	0.666667	3
0.166667	0.833333	18
0.25	0.75	4
0.473684	0.526316	19
0.142857	0.785714	14
0.142857	0.714286	7
0.333333	0.444444	9
0.363636	0.545455	11
0.307692	0.461538	13
0.3	0.5	10
0.125	0.875	8
0.4	0.4	5
0.2	0.8	5
0.285714	0.571429	7
0.142857	0.714286	14
0.214286	0.642857	14
0.25	0.25	4
0.142857	0.714286	7
0.647059	0.352941	17
0.125	0.875	8
0	0.666667	3
0.6	0.3	10
0.35	0.65	20
0.387387	0.351351	111
0	1	8
0.454545	0.545455	11
0	1	6
0.375	0.25	8
0.125	0.875	8
0.142857	0.857143	7
0	0.666667	3
0	0.25	4
0.0666667	0.866667	15
0.4	0.6	5
0.2	0.8	5
0.357143	0.5	14
0.4	0.533333	15
0.333333	0.583333	12
0.625	0.125	8
0.2	0.8	5
0.4	0.4	10
0.2	0.6	10
0.272727	0.545455	11
0.571429	0.142857	7
0	1	4
0.25	0.333333	12
0.466667	0.333333	15
0.117647	0.823529	17
0.375	0.625	8
0.25	0.583333	12
0.5	0.5	18
0.1	0.4	10
0.25	0.75	4
0.125	0.75	8
0	0.75	4
0.222222	0.111111	9
0	1	5
0.142857	0.761905	21
0.5	0.166667	6
0.111111	0.888889	9
0.333333	0.666667	6
0	0.8	5
0.25	0.5	4
0.333333	0.166667	12
0.1	0.8	10
0.307692	0.307692	13
0.214286	0.642857	14
0.5	0.5	20
0.0909091	0.545455	11
0.833333	0.0833333	12
0	0.888889	9
0.222222	0.777778	9
0.375	0.3375	80
0	0.666667	3
0.333333	0.666667	12
0.2	0.2	5
0.25	0.625	8
0	0.333333	3
0	1	4
0.333333	0.333333	3
0	1	3
0	1	7
0.6	0.4	5
0.153846	0.846154	13
0.583333	0.416667	12
0.25	0.5	8
0	1	9
0.857143	0.142857	7
0.333333	0.666667	3
0.571429	0.285714	14
0.571429	0.428571	7
0.125	0.375	8
0.5	0.375	8
0.4	0.4	5
0.6	0.4	5
0.0909091	0.727273	11
0	1	8
0.4	0.6	5
0.142857	0.857143	7
0	1	5
0.4	0.3	10
0.2	0.5	10
0.125	0.875	8
0.333333	0.666667	6
0	0.444444	9
0	1	9
0.6	0.1	10
0.105263	0.842105	19
0.125	0.625	8
0.454545	0.545455	11
0.333333	0.333333	3
0	1	2
0.8	0.2	5
0.555556	0.444444	18
0	1	9
0.0833333	0.916667	12
0.3	0.6	10
0.5	0.166667	6
0.2	0.8	5
0.75	0.25	4
0.333333	0.333333	3
0.333333	0.373737	99
0.166667	0.166667	6
0	0.714286	7
0	0.375	8
0.428571	0.571429	21
0.4	0.6	10
0.333333	0.333333	6
0.2	0.8	5
0	0.333333	3
0	1	3
0	0.25	4
0.5	0.5	4
0.333333	0.333333	3
0	0.875	8
0.333333	0.333333	6
0.857143	0.142857	7
1	0	8
0.333333	0.666667	12
0.6	0.4	5
0.1	0.6	10
0.142857	0.857143	7
0.857143	0.142857	7
0.333333	0	3
0.333333	0.333333	12
0.230769	0.769231	13
0.25	0.125	8
0.3	0.6	10
0.333333	0.333333	3
0.428571	0.0714286	14
0.8	0	5
0.166667	0.666667	12
0	1	9
0.2	0.8	5
0.5	0.25	4
0.25	0.75	8
0.714286	0.285714	7
0.111111	0.888889	9
0.555556	0.333333	9
0.375	0.25	8
0.307692	0.692308	13
0.333333	0.333333	21
0.25	0.75	4
0.166667	0.666667	6
0.7	0.3	10
0.5	0.333333	6
0.727273	0.181818	11
0.666667	0.333333	3
0.5	0.166667	6
0.25	0.25	4
0.230769	0.769231	13
0.166667	0.5	6
0.5	0.5	4
0.166667	0.833333	12
0.0909091	0.818182	11
0.428571	0.428571	7
0	0.333333	6
0.666667	0	3
0.285714	0.714286	7
0.111111	0.666667	9
0.444444	0.555556	9
0	1	14
0.75	0.25	4
0	0.5	4
0.153846	0.846154	13
0.5	0.5	4
0.2	0.7	10
0.125	0.75	8
0.3	0.7	10
0.285714	0.714286	7
0	0.5	2
0	0.428571	7
0.333333	0.5	6
0.5	0.125	8
0.2	0.3	10
0	0.666667	3
0.214286	0.642857	14
0.666667	0.333333	6
0.333333	0.666667	6
0.111111	0.444444	9
0.25	0.5	4
0.142857	0.857143	7
0.142857	0.857143	7
0.3	0.3	10
0.111111	0.666667	9
0.714286	0.285714	7
0.0769231	0.461538	13
0.285714	0.714286	14
0.75	0.25	4
0.5	0.5	10
0.375	0.4375	16
0.2	0.6	5
0.4	0.6	5
0.333333	0.583333	12
0.142857	0.285714	7
0.111111	0.333333	9
0.6	0.2	10
0.259259	0.296296	108
0.6	0	5
0.5	0.333333	6
0.285714	0.428571	7
0.3	0.5	10
0.222222	0.777778	9
0.1	0.85	20
0.25	0.75	8
0.142857	0.714286	7
0.333333	0.666667	12
0.333333	0.333333	3
0.4	0.6	10
0.1875	0.8125	16
0	1	6
0.333333	0.333333	3
0.1875	0.8125	16
0.428571	0.142857	7
0.8	0.2	5
0.5	0.1	10
0	0.333333	6
0.6	0.4	5
0.0769231	0.923077	13
0.125	0.125	8
0.153846	0.846154	13
0.333333	0.333333	3
0.4	0.2	10
0.2	0.5	10
0.142857	0.785714	14
0	0.875	8
0	1	1
0.125	0.875	8
0.166667	0.666667	6
0.666667	0	6
0	1	9
0.333333	0.333333	3
0.428571	0.571429	7
0.375	0.3125	16
0.4	0.6	10
0.25	0.25	4
0.2	0.8	5
0.5	0.5	4
0.5	0.5	4
1	0	3
0.142857	0.857143	7
0.4	0.6	5
0.222222	0.333333	9
0.333333	0.666667	3
0.166667	0.5	6
0.75	0	4
0.333333	0.333333	3
0.444444	0.333333	9
0.428571	0.285714	7
0.111111	0.888889	9
0.222222	0.333333	9
0.333333	0.666667	12
0	0.8	5
0.0666667	0.866667	15
0.125	0.875	8
0.25	0.5	4
0.227273	0.772727	22
0.75	0.125	8
0.307692	0.153846	13
0	1	7
0.1	0.9	10
0.6	0.4	5
0	1	11
0.166667	0.75	12
0.125	0.75	8
0.5	0.5	8
0.25	0.25	4
0.25	0.25	8
0.6	0.3	10
0.25	0.375	8
0.5	0.5	4
0.142857	0.857143	7
0.2	0.6	5
0.3	0.7	10
0.391304	0.608696	23
0.333333	0.166667	6
0.466667	0.533333	15
0	0.8	5
0.25	0.166667	12
0.727273	0.272727	11
0.5	0.5	4
0.2	0.6	5
0.1	0.9	10
0.555556	0.111111	9
0.222222	0.222222	9
0.0833333	0.833333	12
0	1	2
0	0.6	10
0.333333	0.666667	9
0.666667	0.166667	6
0	0.4	5
0.6	0.4	5
0.333333	0.333333	9
0.190476	0.809524	21
0.125	0.75	8
0.142857	0.857143	7
0.4	0.4	5
0	1	8
0.5	0.5	6
0.454545	0.181818	11
0.5	0.214286	14
0.333333	0.166667	6
0.363636	0.636364	11
0.111111	0.888889	9
0.666667	0.333333	3
0	0.6	5
0.571429	0.142857	7
0.166667	0.833333	12
0.125	0.375	8
0	0.6	5
0.1	0.9	10
0	0.75	4
0.2	0.8	5
0.166667	0.666667	6
0.388889	0.611111	18
0.333333	0.666667	9
0	1	4
0.5	0	4
0.2	0.8	5
0.25	0.75	4
0.25	0.625	8
0.454545	0.272727	11
0.4	0.6	5
0.1	0.9	10
0.1	0.8	10
0.166667	0.666667	6
0.5	0.5	2
0.111111	0.666667	9
0.111111	0.555556	9
0.454545	0.545455	11
0.285714	0.714286	7
0.7	0.2	10
0.351351	0.306306	111
0.6	0	5
0.285714	0.571429	7
0	0.6	5
0.6	0.4	5
0.47619	0.52381	21
0.6	0.4	5
1	0	6
0.25	0.5	4
0.285714	0.714286	7
0.8	0.2	10
0.142857	0.571429	7
0.4	0	5
0.6	0.2	5
0.0526316	0.947368	19
0.285714	0.428571	7
0.285714	0.571429	7
0.5	0.428571	14
0.5	0.5	6
0	1	6
0.105263	0.842105	19
0.833333	0.166667	6
0.142857	0.857143	7
0	1	4
0.181818	0.818182	11
0.555556	0.111111	9
0.2	0.5	10
0.75	0.25	4
0.631579	0.157895	19
0.5	0.333333	6
0.304348	0.608696	23
0.142857	0.571429	7
0.333333	0.666667	9
0.384615	0.153846	13
0.416667	0.333333	12
0.166667	0.833333	12
0.818182	0.0909091	11
0	1	7
0.333333	0.333333	3
0.125	0.5	8
0.444444	0.555556	9
0.333333	0.666667	3
0.2	0.8	5
0.25	0.75	8
0.142857	0.428571	14
0.5	0.25	12
0.375	0.625	8
0.5	0.5	2
0.333333	0.333333	3
0.571429	0.285714	7
0.4	0.5	10
0.272727	0.545455	11
0.125	0.875	8
0.2	0.8	20
0.4	0	5
0.75	0.25	12
0.0909091	0.909091	11
0.5	0.5	4
0.272727	0.727273	11
0.25	0.75	4
0.5	0.5	4
0.2	0.7	10
0.111111	0.333333	9
0	1	6
0.4	0.4	10
0.142857	0.714286	14
0	0.333333	3
0.666667	0.333333	6
0.666667	0.166667	6
0.125	0.625	8
0.428571	0.285714	7
0.2	0.2	5
0	1	3
0.26087	0.73913	23
0.583333	0.25	12
0.583333	0.333333	12
0	1	13
0.333333	0.666667	9
0.375	0.625	8
0	0.8	5
0.222222	0.666667	9
0.640777	0.31068	103
0.444444	0.444444	9
0.1	0.9	10
0.5	0.5	6
0.3	0.5	10
0.142857	0.571429	7
0.2	0.4	10
0.222222	0.555556	9
0	0.875	8
0.75	0.25	4
0.125	0.875	16
0.5	0.333333	6
0.2	0.2	10
0.333333	0.111111	9
0.5	0.2	10
0.0833333	0.75	12
0.4	0.3	10
0.266667	0.4	15
0.307692	0.692308	13
0.166667	0.833333	6
0.8	0.1	10
0	0	5
0	0.833333	6
0.714286	0.285714	7
0.166667	0.833333	6
0.6	0.2	5
0.538462	0.384615	13
0.5	0.25	4
0.8	0.1	10
0	1	8
0.2	0.8	5
0.0909091	0.727273	11
0.363636	0.636364	11
0.666667	0.333333	3
0.4	0	5
0.176471	0.823529	17
0.25	0	4
0	0.666667	3
0	1	2
0.666667	0.222222	9
0.0666667	0.866667	15
0.0909091	0.909091	11
0.181818	0.818182	11
0.285714	0.428571	7
0.222222	0.444444	9
0.2	0.4	5
0	1	6
0.666667	0.333333	3
0.214286	0.571429	14
0.125	0.75	8
0.311321	0.254717	106
0.333333	0.666667	9
0.5	0.5	4
0.714286	0.142857	7
0.166667	0.833333	12
0	0.833333	6
0	1	4
0.2	0.4	5
0.2	0.8	5
0.6	0.4	10
1	0	5
0.588235	0.411765	17
0.166667	0.75	12
0.7	0.2	10
0	1	8
0.25	0	4
0.111111	0.833333	18
0.285714	0.714286	7
0.285714	0.285714	7
0.333333	0	3
0.142857	0.714286	7
0.333333	0.666667	6
0.0833333	0.833333	12
0.375	0.25	8
0.333333	0.333333	3
0	1	2
0.5	0.166667	6
0.25	0.75	4
0	0.3	10
0.0833333	0.666667	12
0	1	7
0.375	0.625	8
0.5	0.5	8
0	1	13
0.333333	0.333333	12
0.4	0.6	5
0.222222	0.666667	9
0.75	0.125	8
0.2	0.8	10
1	0	4
0.7	0.2	10
0.153846	0.769231	13
0.25	0	4
0.125	0.25	8
0.125	0.875	8
0.2	0.333333	15
0.666667	0.333333	3
0.6	0.2	5
0.1	0.7	10
0.666667	0.333333	3
0.226415	0.245283	106
0.166667	0.833333	12
0	0.6	10
0.111111	0.555556	9
0.277778	0.555556	18
0.230769	0.692308	13
0.166667	0.5	6
0.142857	0.785714	14
0.333333	0.666667	6
0.157895	0.842105	19
0.333333	0.666667	6
0.6	0.2	5
0	0.833333	6
0.25	0.318182	44
0.5	0.25	4
0.8	0.2	10
0	0.6	5
0	0	3
0	1	7
0.5	0.5	6
0	1	5
0.5	0.375	8
0	0	6
0.25	0.75	8
0.461538	0.307692	13
0.166667	0.333333	6
0.25	0.375	8
0.333333	0.333333	3
0.5	0	4
0.375	0.125	8
0.454545	0.454545	11
0.181818	0.818182	11
0.5	0.166667	12
0.521739	0.478261	23
0.4	0.6	10
0	0.285714	7
0.636364	0.181818	11
0.5	0.5	10
0.307692	0.538462	13
0	1	3
0.428571	0.285714	14
0.2	0.4	5
0.363636	0.454545	11
0.333333	0.5	6
0.333333	0.444444	9
0.363636	0.181818	11
0.142857	0.571429	7
0.736842	0.210526	19
0.333333	0.5	6
0.578947	0.421053	19
0.571429	0.285714	7
0.5	0.25	4
0.6	0	5
0.333333	0.666667	9
0.285714	0.714286	14
0.142857	0.714286	7
0.142857	0.857143	7
0.25	0.666667	12
0.222222	0.222222	9
0	1	10
0	0.8	5
0.454545	0.181818	11
0.222222	0.333333	9
0.111111	0.888889	9
0	0.75	4
0.142857	0.357143	14
0.2	0.8	5
0.333333	0.166667	6
0.142857	0.714286	7
0.4	0.2	5
0.615385	0.384615	13
0.142857	0.428571	7
0.428571	0.142857	7
0.666667	0	3
0.25	0.75	8
0.166667	0.75	12
0.142857	0.857143	7
0	0.571429	7
0.5	0	2
0.2	0.2	5
0.666667	0.25	12
0.5	0.5	4
0.4	0.5	10
0.8	0.2	10
0	1	6
0.625	0.375	8
0.333333	0.333333	9
0	0.5	6
0	0.8	5
0.8	0.2	5
0.4	0.2	5
0.142857	0.761905	21
0	1	17
0	1	3
0	1	8
0.333333	0.5	6
0.2	0.8	15
0.2	0.5	10
0.166667	0.833333	6
0.5	0.5	6
0	1	4
0.285714	0.571429	7
0.2	0.6	5
0.714286	0	7
0.5	0.25	4
0.6	0.2	5
0.214286	0.642857	14
0.5	0	10
0	0	3
0	1	7
0.571429	0.428571	7
0.0588235	0.764706	17
0	0.8	5
0.6	0	10
1	0	6
0.5	0.1	10
0.111111	0.888889	9
0.6	0.4	5
0.4	0.4	10
0.166667	0.666667	6
0.266667	0.333333	15
0.4	0.2	5
0.5	0.25	8
0	0	10
0.2	0.7	10
0.2	0.5	10
0.333333	0.333333	6
0.428571	0.571429	7
0	0.25	4
0.285714	0.714286	7
0	0.153846	13
0	0.5	4
0.285714	0.285714	7
0.0666667	0.933333	15
0.222222	0.333333	9
0.6	0.4	5
0	0.9375	16
0.833333	0	6
0.3	0.6	10
0	0.666667	3
0.166667	0.666667	6
0.333333	0.333333	3
0.272727	0.727273	11
0.647059	0.117647	17
0.428571	0.428571	7
0.142857	0.714286	7
0.333333	0.444444	9
0.7	0.3	10
0.666667	0.333333	3
0.25	0.75	4
0.4	0.2	5
0	0.142857	7
1	0	2
0.166667	0.833333	18
0.125	0.875	8
0.181818	0.272727	11
0.555556	0.222222	9
0.555556	0.333333	9
0.6	0.4	5
0.166667	0.25	12
0.6	0.4	5
0.230769	0.615385	13
0.181818	0.727273	11
0.222222	0.666667	9
0.5	0.5	4
0.142857	0.285714	7
0.133333	0.866667	15
0.642857	0.142857	14
0.166667	0.833333	12
0.25	0.75	8
0.625	0.25	8
0.615385	0.230769	13
0.333333	0.666667	3
0.333333	0.666667	3
0.5	0.5	12
0.444444	0.222222	9
0.363636	0.636364	11
0.1	0.7	10
0.6	0.1	10
0.5	0.5	6
0	0.5	4
0.5	0.5	4
0.666667	0.333333	6
0.5	0.5	10
0.333333	0.666667	3
0.125	0.875	8
0.4	0.6	5
0.333333	0.666667	9
0.375	0.375	8
0	0.333333	3
0.391304	0.608696	23
0.2	0.3	10
0.857143	0.142857	7
0.105263	0.894737	19
1	0	2
0.2	0.6	5
0.222222	0.722222	18
0.8	0.2	10
0.2	0.6	5
0.5	0	2
0.384615	0.0769231	13
0.222222	0.777778	9
0.5	0.333333	6
0.461538	0.307692	13
0.555556	0.444444	9
0.375	0.625	16
0.333333	0.333333	6
0.25	0.375	8
0.466667	0.533333	15
0	0.8	5
0.307692	0.153846	13
0.142857	0.285714	7
0.4	0.6	5
0.25	0.5	4
0.166667	0.833333	6
0	1	3
0.1	0.9	10
0.2	0.8	20
0.363636	0.272727	11
0	0.666667	12
0.25	0.75	8
0	1	8
0	1	2
0.222222	0.333333	9
0.5	0.25	8
0.285714	0.714286	7
0.666667	0.333333	3
0.666667	0.333333	6
0.6	0	5
0.25	0	4
0	0.666667	6
0	0.5	2
0.0909091	0.272727	11
0.2	0.8	5
0.916667	0	12
0.166667	0.666667	12
0.25	0.666667	12
0	1	6
0.666667	0.166667	6
0.3	0.5	10
0.285714	0.571429	7
0.833333	0.166667	6
0.333333	0	3
0.625	0.125	8
0.5	0.125	8
0.636364	0.0909091	11
0.222222	0.444444	9
0.5	0.5	2
0	0.444444	9
0.222222	0.777778	9
0	1	5
0.294118	0.705882	17
0.333333	0.666667	18
0.4	0.6	10
0.5	0.333333	6
0.181818	0.727273	11
0.2	0.8	5
0.428571	0.571429	7
0.428571	0.571429	7
0.318182	0.227273	22
0.235294	0.764706	17
0.444444	0.444444	9
0.375	0.1875	16
0.333333	0.666667	9
0.333333	0.25	12
0.111111	0.555556	9
0	1	3
0.0769231	0.923077	13
0.666667	0.333333	3
0	0.875	8
0.4	0.6	5
0.166667	0.833333	6
0.4	0.4	5
0.625	0.375	8
0.0909091	0.727273	11
0.1	0.9	10
0	0.666667	3
0.153846	0.846154	13
0	1	6
0	0.6	5
0.333333	0.444444	9
0.25	0.25	12
0.166667	0.833333	6
0	1	4
0.142857	0.857143	7
0.444444	0.111111	9
0	1	3
0.25	0.25	4
0.25	0.5	4
0.666667	0.333333	3
0.111111	0.888889	9
0.222222	0.666667	9
0.263158	0.736842	19
0.615385	0.307692	13
0.25	0.5	8
0.285714	0.285714	7
0	0	4
0.2	0.2	5
0	0.857143	7
0.333333	0	6
0.142857	0.285714	7
0.642857	0.285714	14
0.125	0.4375	16
0.666667	0.333333	6
0.444444	0.555556	9
1	0	6
0.5	0.5	2
0.5	0.5	14
1	0	8
0.4	0.2	5
0.419355	0.225806	31
0.777778	0.222222	9
0.666667	0.0555556	18
0.25	0.5	4
0.571429	0.142857	7
0	0.928571	14
0.7	0.3	10
0.5	0.166667	12
0.2	0.8	10
0.3125	0.625	16
0.166667	0.666667	6
0.368421	0.421053	19
0.25	0	4
0.2	0.4	5
0.3	0.1	10
0.4	0.6	5
0.1	0.4	10
0.545455	0.181818	11
0.153846	0.846154	13
0.285714	0.142857	7
0.333333	0.333333	3
0.285714	0.714286	7
0.7	0.2	10
0.454545	0.363636	11
0.1	0.7	10
0.333333	0.333333	15
0.714286	0.142857	7
0.2	0.2	10
0.181818	0.545455	11
0.4	0.2	5
0	1	8
0.153846	0.846154	13
0.333333	0.666667	9
0.142857	0.857143	7
0.888889	0.111111	9
0.454545	0.454545	11
0.25	0.75	4
0.416667	0.5	12
0.25	0.5	8
0.5	0.166667	6
0.3	0.5	10
0.166667	0.333333	12
1	0	3
0.0909091	0.454545	11
0.333333	0.666667	9
0.357143	0.571429	14
0.5	0	6
0.454545	0.454545	11
0.333333	0.666667	9
0.2	0.8	5
0.166667	0.833333	6
0	1	6
0.285714	0.285714	7
0.538462	0.384615	13
0.375	0.625	8
0.166667	0.833333	6
0.142857	0.857143	7
0.35	0.15	20
0.0666667	0.933333	15
0.272727	0.727273	11
0.6	0.4	5
0.428571	0.571429	7
0.125	0.875	8
0.443787	0.402367	169
0.375	0.25	8
0	0.571429	7
0.25	0.75	8
0.25	0.666667	12
0.2	0.8	5
0.181818	0.818182	11
0.461538	0.153846	13
0.166667	0.5	6
0	1	1
0.125	0.875	16
0.333333	0.666667	6
0	0.285714	7
0.142857	0.857143	7
0	0.619048	21
0.25	0.75	4
0.166667	0.833333	12
0.444444	0.555556	9
0.5	0.166667	6
0.5	0.25	4
0	0.5	4
0.272727	0.727273	11
0.142857	0.857143	7
0.6	0.4	5
0.173913	0.826087	23
0.117647	0.823529	17
0.625	0.25	16
0.5	0.5	6
0.2	0.8	10
0.166667	0.666667	6
0.5	0.25	8
0.666667	0.166667	6
0.6	0.2	5
0.222222	0.777778	9
0	0.888889	9
0.166667	0.416667	12
0	0.857143	7
0.666667	0.333333	3
0.2	0.6	5
0.153846	0.538462	13
0.25	0.25	4
0.111111	0.722222	18
0	0.333333	6
0.421053	0.263158	19
0.363636	0.363636	11
0.333333	0	6
0	0.285714	7
0.857143	0	7
0	0.75	4
0.111111	0.888889	9
0.25	0.75	12
0.333333	0.333333	6
0.5	0.125	8
0.222222	0.555556	9
0.142857	0.285714	7
0.545455	0.454545	22
0.333333	0.666667	12
0.277778	0.111111	18
0.8	0.2	5
0.111111	0.777778	9
0.6	0.4	5
0.444444	0.555556	9
0.238095	0.761905	21
0.222222	0.777778	9
0.157895	0.842105	19
0	0.5	6
0	1	1
0.5	0.166667	6
0.4	0.2	5
0.166667	0.166667	6
0	1	5
0.2	0.8	5
0.357143	0.642857	14
0.0909091	0.909091	11
0.181818	0.818182	11
0	0.5	2
0.166667	0.5	12
0.0555556	0.944444	18
0.375	0.5	8
0.75	0.25	4
0.25	0.75	8
0.666667	0.166667	6
0.333333	0.333333	6
0.5	0	2
0.142857	0.714286	7
0.25	0.416667	12
0.25	0.25	4
0.333333	0.333333	3
0.6	0.2	5
0.272727	0.727273	11
0.666667	0.166667	6
0.444444	0.333333	9
0.352941	0.411765	17
0.333333	0.583333	12
0.111111	0.888889	9
0.8	0	5
0.111111	0.666667	27
0.2	0.8	10
0.125	0.75	8
0.692308	0.307692	13
0	0.714286	7
0.25	0.25	4
0.333333	0.4	15
0.2	0.8	5
0.333333	0.5	6
0.545455	0.454545	11
0.3125	0.1875	16
0.5	0.166667	6
0.25	0.75	12
0.8	0	5
0.166667	0.333333	6
0.428571	0.428571	14
0.142857	0.785714	14
0.5	0.5	4
0.428571	0.571429	14
0.25	0.75	4
0.4	0.4	5
0.777778	0.222222	9
0.115385	0.807692	26
0.25	0.666667	12
0.285714	0.642857	14
0.166667	0.666667	6
0.857143	0.142857	7
0	0.8	5
0	0.888889	9
1	0	4
0.454545	0.545455	11
0.8	0	5
0.214286	0.642857	14
0.533333	0.466667	15
0.666667	0.333333	9
0.5	0.5	6
0.833333	0	6
0.333333	0.333333	3
0.5	0.5	4
0.666667	0.333333	9
0.666667	0.333333	3
0.777778	0.222222	9
0.428571	0.571429	7
0	1	4
0.333333	0.666667	9
0.545455	0.454545	11
0.791667	0.208333	24
0.2	0.8	5
0.76	0.24	25
0	0.428571	7
1	0	3
0.666667	0	3
0.285714	0.285714	7
0.285714	0.571429	7
0.25	0.5	8
0.333333	0.5	6
0	0.333333	3
0.777778	0.222222	9
0.125	0.875	8
0	1	8
0	0.714286	7
0	1	12
0	0.9	10
0.636364	0.272727	11
0.111111	0.888889	9
0.75	0.25	4
0.625	0.375	8
0.5	0.5	8
0.5	0.416667	12
0.304348	0.608696	23
0.125	0.875	8
0.166667	0.75	12
0.375	0.625	8
0.0625	0.9375	16
0.0714286	0.928571	14
0.142857	0.857143	7
0.25	0.625	8
0	1	3
0.272727	0.727273	11
0.142857	0.714286	7
0	1	1
0.555556	0.333333	9
0.285714	0.714286	7
0.25	0.375	8
0.272727	0.727273	11
0.625	0.375	8
0.142857	0.785714	14
0	1	10
0.2	0.7	10
0.3	0.1	10
0.142857	0.714286	7
0.222222	0.666667	9
0	1	10
0.1875	0.8125	16
0.142857	0.857143	14
0.333333	0.666667	3
0	1	4
0.384615	0.615385	13
0.0909091	0.909091	11
0.666667	0.333333	6
0.222222	0.333333	9
0.4	0.6	5
0.25	0.625	8
0.285714	0.428571	7
0.2	0.8	5
0.3125	0.625	16
0.157895	0.842105	19
0.0555556	0.944444	18
0.0909091	0.909091	22
0.5	0.5	8
0.5	0.5	4
0.1	0.9	10
0.384615	0.615385	13
0.125	0.875	16
0.6	0.3	10
0.142857	0.857143	14
1	0	4
0.2	0.8	5
0	0.888889	9
0.142857	0.857143	7
0.176471	0.705882	17
0	1	2
0.166667	0.833333	6
0.285714	0.285714	7
0.142857	0.857143	7
0.222222	0.555556	9
0	1	12
0.0625	0.9375	16
0.0833333	0.916667	12
0.416667	0.583333	12
0	1	7
0.125	0.875	8
0.8	0.2	10
0.125	0.875	8
0.142857	0.857143	7
0.166667	0.333333	6
0.285714	0.714286	7
0.333333	0.666667	9
0.75	0	4
0.384615	0.461538	13
0	1	10
0.2	0.8	10
0.538462	0.384615	13
0.0909091	0.818182	11
0.2	0.8	10
0.333333	0.666667	9
0.363636	0.545455	11
0.428571	0.428571	7
0.0833333	0.916667	12
0.0833333	0.916667	12
0	1	10
0.375	0.375	8
0.428571	0.142857	7
0.0769231	0.923077	13
0.142857	0.857143	14
0.333333	0.333333	6
0.222222	0.111111	9
0.125	0.625	8
0.333333	0.666667	9
0.4	0.6	10
0	1	2
0	0.923077	13
0.277778	0.722222	18
0	0	1
0.625	0.1875	16
0.166667	0.666667	6
0.5	0.5	4
0.2	0.8	15
0.142857	0.571429	7
0.117647	0.882353	17
0.4	0.6	5
0	0.916667	12
0.2	0.7	10
0.727273	0.272727	11
0.0833333	0.916667	12
0	1	10
0.2	0.6	10
0.181818	0.818182	11
0.375	0.5	8
0.111111	0.888889	9
0.181818	0.727273	11
0.5	0	2
0.25	0.75	8
0.4	0	5
0.6	0.3	10
0.666667	0	6
0.571429	0.428571	7
0.5	0.5	2
0.3	0.7	10
0.4	0.6	10
0.3	0.7	10
0.25	0.75	8
0.25	0.666667	12
0.133333	0.866667	15
0.625	0.375	8
0.272727	0.727273	11
0	0.5	2
0.625	0.375	8
0.315789	0.421053	19
0.444444	0.555556	9
0.375	0.5	8
0.5	0.5	6
0	1	10
0.214286	0.642857	14
0	0.909091	11
0.0909091	0.909091	11
0.4	0.6	5
0.0833333	0.916667	12
0.285714	0.714286	7
0.222222	0.555556	9
0	0.8	5
0.333333	0.666667	3
0.0833333	0.916667	12
0	1	6
0.272727	0.727273	11
0.2	0.8	10
0.4	0.6	10
0.111111	0.888889	9
0	1	14
0.363636	0.454545	11
0.285714	0.714286	7
0.222222	0.666667	9
0.444444	0.555556	9
0.0909091	0.818182	11
0.5	0.5	2
0	1	12
0	0.285714	7
0.363636	0.636364	11
0.125	0.875	8
0.0769231	0.846154	13
0.0769231	0.923077	13
0.333333	0.333333	9
0.4	0.6	5
0.0833333	0.916667	12
0.222222	0.666667	9
0.333333	0.583333	12
0.153846	0.692308	13
0.555556	0.444444	9
0.2	0.7	10
0.777778	0	9
0.333333	0.5	6
0.285714	0.642857	14
0.333333	0.666667	18
0	1	2
0.0714286	0.5	14
0.2	0.8	5
0.6	0.3	10
0.0714286	0.928571	14
0.0769231	0.923077	13
0.25	0.625	8
0.230769	0.769231	13
0.6	0.3	10
0.166667	0.5	12
0.25	0.75	8
0.545455	0.454545	11
0.2	0.8	10
0.333333	0.666667	6
0.222222	0.777778	9
0.25	0.75	4
0.428571	0.571429	7
0.666667	0.333333	6
0.777778	0.222222	9
0.0714286	0.928571	14
0.333333	0.666667	9
0	0.875	8
0.333333	0.5	6
0.142857	0.857143	14
0.1	0.9	10
0.181818	0.818182	11
0	1	4
0	1	8
0.3	0.6	10
0.190476	0.809524	21
0.1875	0.8125	16
0.25	0.75	16
0.166667	0.833333	12
0.428571	0.571429	7
0	1	3
0.166667	0.333333	6
0.0769231	0.769231	13
0.0833333	0.916667	12
0	0.75	8
0.1	0.8	10
0.285714	0.642857	14
0.133333	0.866667	15
0.25	0.125	8
0.2	0.5	10
0.285714	0.571429	7
0.0769231	0.846154	13
0.333333	0.333333	6
0.125	0.625	8
0	0.857143	7
0	1	6
0.571429	0.428571	7
0.25	0.75	8
0	0.5	6
0.181818	0.818182	11
0.6	0.4	5
0	1	12
0.0666667	0.933333	15
0.5	0.333333	6
0.125	0.875	8
0.125	0.875	16
0.1	0.9	10
0.125	0.75	8
0	1	2
0.0666667	0.933333	15
0.0769231	0.846154	13
0.666667	0.333333	3
0.0714286	0.928571	14
0.428571	0.571429	7
0.454545	0.454545	11
0	1	5
0.357143	0.642857	14
0.5	0.5	6
0.181818	0.727273	11
0.25	0.75	12
0.333333	0.666667	6
0	1	5
0.2	0.733333	15
0.363636	0.272727	11
0.333333	0.333333	3
0.25	0.75	12
0.3	0.1	10
0.5	0.5	4
0	1	12
0.5	0.5	2
0.214286	0.785714	14
0.625	0.375	8
0.285714	0.714286	7
0.142857	0.857143	7
0.4	0.6	5
0	0.9	10
0	1	8
0.4	0.6	5
0	1	2
0.222222	0.777778	9
0.25	0.75	8
0.181818	0.818182	11
0.111111	0.888889	9
0	1	7
0.142857	0.857143	7
0	1	3
0.0769231	0.846154	13
0	1	4
0.222222	0.222222	9
0.142857	0.857143	7
0.222222	0.777778	9
0	1	2
0.111111	0.666667	9
0.16	0.76	25
1	0	11
0.428571	0.428571	7
0	0.916667	12
0	1	6
0.25	0.75	8
0.333333	0.222222	9
0.153846	0.769231	13
0.166667	0.666667	12
0.0666667	0.933333	15
0.0769231	0.923077	13
0.266667	0.733333	15
0.230769	0.769231	13
0	1	3
0	0.875	8
0.444444	0.555556	9
0.3	0.7	10
0.294118	0.705882	17
0.571429	0.142857	7
0.2	0.8	5
0.5	0.5	8
1	0	5
0	1	2
0.136364	0.863636	22
0	1	3
0	1	8
0.444444	0.555556	9
0.166667	0.75	12
0.0714286	0.928571	14
0.0769231	0.923077	13
0.533333	0.4	15
0.1875	0.8125	16
0.384615	0.230769	13
0.222222	0.777778	9
0	0.75	8
0.117647	0.823529	17
0.2	0.8	15
0.181818	0.818182	11
0.2	0.8	5
0.444444	0.333333	9
0.166667	0.833333	6
0.2	0.6	10
0.4	0	5
0.266667	0.533333	15
1	0	2
0.176471	0.823529	17
0.235294	0.705882	17
0.444444	0.444444	9
0.333333	0.666667	6
0.285714	0.571429	7
0	1	8
0	1	10
0	0.833333	6
0.1875	0.8125	16
0.4	0.6	5
0.142857	0.857143	7
0.4	0.6	5
0.125	0.875	16
0	0.875	8
1	0	2
0.375	0.5	16
0	1	7
0	1	12
0	1	1
0.125	0.875	16
0.1	0.9	10
0.0344828	0.965517	29
0	0.5	2
0.272727	0.181818	11
0	1	10
0.333333	0.5	6
0	1	5
0.333333	0.666667	3
0.181818	0.818182	11
0.181818	0.818182	11
0.222222	0.777778	9
0.333333	0.333333	6
0	0.916667	12
0.25	0.75	4
0.222222	0.777778	9
0	1	4
0.166667	0.833333	6
0	1	3
0.125	0.375	8
0.166667	0.833333	6
0.166667	0.833333	12
0.181818	0.727273	11
0.7	0.2	10
0.5	0.4	10
0.3	0.5	10
0	1	7
0.25	0.375	8
0.166667	0.833333	6
0.0769231	0.846154	13
0.5	0.5	4
0.166667	0.833333	6
0.166667	0.666667	6
0.2	0.6	5
0.25	0.75	8
0.181818	0.636364	11
0	1	13
0.125	0.75	8
0.142857	0.857143	14
0.0769231	0.846154	13
0.1	0.9	10
0.285714	0.714286	7
0	1	12
0.75	0.25	8
0	1	2
0.181818	0.818182	11
0.4	0.6	5
0.285714	0.714286	7
0.25	0.75	8
0.142857	0.714286	7
0.25	0.75	12
0.3125	0.6875	16
0.222222	0.666667	9
0	1	4
0.25	0.75	8
0.375	0.25	8
0.166667	0.833333	12
0	0.916667	12
0.5	0.5	4
0.0588235	0.882353	17
0.4	0.4	5
0.153846	0.846154	13
0	1	2
0.1875	0.8125	16
0.153846	0.846154	13
0.285714	0.571429	7
0	1	12
0.166667	0.833333	12
0.25	0.75	4
0.166667	0.666667	12
0	1	7
0.25	0.75	12
0.833333	0	12
0.428571	0.571429	7
1	0	2
0.125	0.8125	16
0	1	7
0.285714	0.571429	7
0.222222	0.666667	9
0	1	2
0	0.545455	11
0.214286	0.785714	14
0.117647	0.882353	17
0.230769	0.769231	13
0.25	0.75	4
0.333333	0.666667	3
0.25	0.625	8
0.615385	0.384615	13
0	1	8
0.666667	0.333333	3
0.0909091	0.909091	22
0.25	0.75	4
0.25	0.5	4
0	0.5	2
0.0454545	0.954545	22
0	1	14
0.25	0.75	8
0.3125	0.6875	16
0.142857	0.714286	14
0	1	2
0.181818	0.818182	11
0.263158	0.736842	19
0.222222	0.666667	9
0.5	0.5	2
0.636364	0.181818	11
0	1	9
0.375	0.5	8
0	1	3
0.142857	0.857143	7
0	1	10
0.2	0.6	5
0.4	0.2	15
0.181818	0.818182	11
0.1	0.8	10
0.4	0.5	10
0.714286	0.142857	7
0.4375	0.25	16
0.333333	0.666667	9
1	0	13
0.454545	0.545455	11
0.230769	0.461538	13
0.285714	0.571429	7
0.333333	0.333333	6
0.166667	0.833333	6
0.666667	0.333333	12
0.0909091	0.909091	11
0.333333	0.666667	12
0.833333	0.166667	6
0.133333	0.8	15
0.3125	0.375	16
0.5	0.166667	6
0.210526	0.789474	19
0.166667	0.75	12
0.666667	0.166667	12
0.1	0.9	10
0	1	5
0	1	12
0.25	0.75	8
0.2	0.8	5
0.666667	0.333333	6
0.3	0.6	10
0.75	0.25	8
0.3	0.3	10
0.375	0.125	8
0	0.909091	11
0.428571	0.285714	7
0.125	0.75	8
0.375	0.125	8
0.4	0.6	5
0.0769231	0.846154	13
0	1	11
0.25	0.75	16
0.5	0.5	2
0.272727	0.636364	11
0.5	0.5	2
0.333333	0.111111	9
0.5	0	2
0.181818	0.818182	22
0.166667	0.833333	6
0.4	0.6	5
0	0.857143	7
0	1	15
0.8	0.2	10
0.285714	0.714286	14
0.3	0.7	10
0.5	0.5	4
0.363636	0.181818	11
0.3	0.6	10
0	0.916667	12
0	1	2
0.333333	0.666667	6
0.25	0.625	8
0.230769	0.769231	13
0.210526	0.736842	19
0	0.25	4
0.0909091	0.863636	22
0.375	0.625	8
0.545455	0.363636	11
0.5	0.5	2
0.0555556	0.944444	18
0.25	0.75	12
0.428571	0.285714	7
0	0.933333	15
0.2	0.4	5
0.181818	0.818182	11
0.0833333	0.916667	12
0	0.4	25
0.666667	0.333333	3
0.416667	0.0833333	12
0.25	0.75	4
0.2	0.4	5
0.0588235	0.941176	17
0	1	2
0.166667	0.833333	12
0	0.928571	14
0.133333	0.866667	15
0.25	0.75	12
0	1	8
1	0	1
1	0	2
0.0714286	0.857143	14
1	0	2
0.166667	0.833333	6
0.333333	0.111111	9
0	1	8
0.0909091	0.727273	11
0	1	11
0.333333	0.666667	3
0	0.933333	15
0.375	0.625	8
0	0.9375	16
0.125	0.875	8
0.166667	0.5	12
0.5	0.5	8
0.7	0.2	10
0.428571	0.5	14
0.5	0.5	2
0.0909091	0.818182	11
0.333333	0.333333	15
0.230769	0.769231	13
0.125	0.875	8
0.263158	0.736842	19
0.117647	0.823529	17
0.222222	0.777778	9
0.0555556	0.833333	18
0.230769	0.692308	13
0.333333	0.666667	3
0.5	0.5	4
0.230769	0.692308	13
0.285714	0.571429	7
0.111111	0.888889	27
0.0526316	0.947368	19
0.166667	0.833333	12
0.166667	0.75	12
0.2	0.8	5
0.0833333	0.916667	12
0.666667	0.333333	6
0.166667	0.777778	18
0.2	0.4	10
0.5	0.166667	6
0.555556	0.333333	9
0.0714286	0.857143	14
0.0909091	0.818182	11
0.2	0.8	5
0.1	0.9	10
0.5	0.333333	6
0.333333	0.666667	3
0	1	9
0.230769	0.538462	13
0	1	5
0.166667	0.833333	6
0.333333	0.666667	3
0.263158	0.736842	19
0.4375	0.5625	16
0.0909091	0.909091	11
0.133333	0.866667	15
0.6	0.2	5
0.25	0.75	8
0.0714286	0.857143	14
0	0.285714	7
0	0.625	8
0.333333	0.666667	18
0	1	6
0	0.25	4
0.133333	0.866667	15
0.235294	0.705882	17
0	1	6
0.5	0.166667	6
0.545455	0.363636	11
0.357143	0.642857	14
0.6	0.1	10
0.125	0.875	8
0	1	2
0.0909091	0.909091	11
0.166667	0.833333	12
0.0952381	0.904762	21
0.153846	0.846154	13
0.166667	0.75	12
0.4	0.3	10
0.333333	0.222222	9
0.181818	0.818182	11
0.25	0.75	8
0.4	0.6	10
0.333333	0.666667	6
0.166667	0.833333	6
0	0.625	8
0.5	0.25	8
0.333333	0.666667	3
0.222222	0.777778	9
0.5625	0.125	16
0.4	0.6	5
0.25	0.6875	16
0.6	0.2	5
0.2	0.8	10
0.375	0.5	8
0.0833333	0.916667	12
0.5	0.0833333	12
0.7	0.2	10
0.166667	0.833333	6
0.25	0.5	8
0.636364	0.0909091	11
0.625	0.125	8
0	0.777778	9
0	0.8	10
0.75	0.25	4
0.214286	0.714286	14
0	1	1
0.466667	0.533333	15
0.461538	0.230769	13
0.133333	0.8	15
0	0.9	10
0.2	0.8	15
0.285714	0.285714	7
0.5	0.5	8
0.142857	0.285714	7
0.333333	0.666667	3
0	1	2
0	1	1
0	1	2
0.166667	0.833333	6
0.166667	0.75	12
0.142857	0.857143	14
0.333333	0.666667	9
0	0.75	4
0.2	0.8	10
0.2	0.7	10
0	1	8
0.222222	0.333333	9
0.333333	0.133333	15
0.0625	0.4375	16
0.285714	0.714286	7
0.5	0	6
0	0.25	4
0.285714	0.714286	7
0.333333	0.666667	3
0.0588235	0.882353	17
0.5	0.5	10
0.3	0.7	10
0	1	17
0.454545	0.363636	11
0	1	11
0.333333	0.666667	3
0.25	0.75	16
0.5	0.25	8
0.272727	0.727273	11
0.6	0.2	5
0.8	0.2	10
0.285714	0.571429	7
0	1	2
0.6	0.3	10
0.166667	0.166667	6
0.5	0.166667	12
0	1	8
0.333333	0.555556	9
0	1	3
0.285714	0.714286	7
0.0769231	0.846154	13
0	1	7
0	1	8
0.5	0.5	6
0.1	0.85	20
0	1	3
0.333333	0.333333	3
0.111111	0.777778	9
0.25	0.75	12
0	0.857143	7
0	1	4
0.166667	0.833333	12
0	1	13
0.5	0.5	8
0.272727	0.727273	11
0.214286	0.571429	14
0.5	0	8
0.428571	0.285714	7
0.4	0.5	10
0.222222	0.777778	9
0.444444	0.444444	9
0.5	0.25	4
0.0588235	0.882353	17
0.285714	0.642857	14
0.363636	0.272727	11
0	0.857143	14
0.6	0.2	5
0.5	0.214286	14
0.555556	0.222222	9
0	0.875	16
0.714286	0.285714	7
0.333333	0.666667	3
0.285714	0.428571	14
0.285714	0.714286	7
0	1	3
0.571429	0.285714	7
0.3	0.5	10
0.2	0.6	10
0.153846	0.769231	13
0.166667	0.833333	6
0.666667	0.333333	6
0.916667	0.0833333	12
0.25	0.75	8
0.375	0.375	8
0.4	0.1	10
0.4	0.4	5
0.333333	0.583333	12
0.1	0.8	10
0	1	7
0.347826	0.608696	23
0.333333	0.222222	9
0.166667	0.75	12
0.571429	0.142857	7
0.176471	0.823529	17
0.416667	0.0833333	12
0.25	0.25	4
0.181818	0.363636	11
0.875	0.125	8
0.266667	0.133333	15
0.1875	0.75	16
0.2	0.7	10
0.307692	0.692308	13
0.416667	0.416667	12
0.5	0.2	10
0.571429	0	7
0	0	2
0.0909091	0.909091	11
0.142857	0.285714	7
0.444444	0.333333	9
0.625	0.25	8
0.166667	0.833333	6
0.1	0.9	10
0.0909091	0.909091	11
0.103448	0.862069	29
0.25	0.75	8
0.6	0.4	5
0.8	0.2	10
0	1	2
0.333333	0.333333	6
0.333333	0.5	6
0.625	0.125	8
0.1	0.8	10
0.230769	0.769231	13
0.277778	0.722222	18
0.388889	0.611111	18
0.222222	0.444444	9
0.555556	0.333333	9
0.407407	0.592593	27
0.4	0.6	5
0.0714286	0.785714	14
0.25	0.75	8
0.636364	0.0909091	11
0	0.5	4
0.363636	0.636364	11
0.428571	0.428571	7
0.3	0.4	10
0.111111	0.777778	18
0.4	0.5	10
0.307692	0.538462	13
0.25	0.666667	12
0.05	0.95	20
0	0	2
0.333333	0.333333	3
0.142857	0.857143	7
0.6	0.4	5
0.333333	0.666667	6
0	1	4
0	1	1
0.714286	0	7
0.25	0.416667	12
0.142857	0.571429	7
0.0714286	0.928571	14
0.333333	0.333333	3
0	0.714286	7
0.428571	0.571429	14
0.1875	0.6875	16
0.5	0.5	4
0.230769	0.692308	13
0.428571	0	7
0	0.928571	14
0	0.75	4
0	0.666667	6
0.333333	0.0833333	12
0.2	0.6	5
0.230769	0.769231	13
0.555556	0.111111	9
0.25	0.75	8
0.333333	0.666667	9
0.5	0.5	8
0.166667	0.166667	6
0.285714	0.142857	7
0.25	0.75	4
0.833333	0	6
0.285714	0.571429	7
0.166667	0.833333	6
0.714286	0.142857	7
0.0909091	0.848485	33
0.2	0.5	10
0	0.733333	15
0.2	0.7	10
0.111111	0.888889	18
0.0454545	0.818182	22
0.25	0.75	8
0.222222	0.777778	9
0.0555556	0.833333	18
0	1	14
0	1	3
0.162162	0.783784	37
0.3	0.7	10
0.333333	0.444444	9
0.333333	0.166667	6
0	1	3
0.230769	0.769231	13
0.285714	0.714286	7
0.5	0.5	2
0	0.909091	11
0.352941	0.235294	17
0.0769231	0.923077	13
0.272727	0.727273	11
0.8	0.2	5
0.416667	0.583333	12
0.2	0.3	10
0.75	0.25	8
1	0	7
0.454545	0.545455	11
0.0769231	0.923077	13
0.285714	0.714286	14
0	0.909091	11
0.210526	0.684211	19
0	1	6
0	1	9
0.333333	0.583333	12
0.625	0.375	8
0.5	0.5	8
0.133333	0.866667	15
0	0.4	5
0.1875	0.8125	16
0.428571	0.428571	7
0.111111	0.444444	9
0.0625	0.8125	16
0.333333	0.222222	9
0	0.6	5
0.5	0.5	6
0	0.8	10
0.142857	0.571429	7
0.1	0.9	10
0.0769231	0.846154	13
0	0.5	6
0.1	0.85	20
0.272727	0.363636	11
0	1	6
0.416667	0.583333	12
0.4	0.2	10
0.130435	0.869565	23
0.0833333	0.0833333	12
0.692308	0.230769	13
0.533333	0.333333	15
0.333333	0.666667	9
0.25	0.75	4
0	1	4
0.0769231	0.923077	13
0.0555556	0.944444	18
0.222222	0.222222	9
0.125	0.875	8
0.333333	0.222222	9
0.125	0.625	8
0.4	0.2	5
0.5	0.5	2
0.454545	0.0909091	11
0.5	0.166667	12
0.133333	0.8	15
0.266667	0.733333	15
0.133333	0.866667	15
0.2	0.8	5
0.428571	0.428571	7
0.1	0.9	10
0.333333	0.333333	9
0	1	5
0	1	7
0.363636	0.636364	11
0.0769231	0.923077	13
0.166667	0.666667	12
0.454545	0.363636	11
0.857143	0	7
0.666667	0.333333	6
0.454545	0.181818	11
0	0.8	5
0.428571	0.5	14
0.333333	0.6	15
0.212121	0.757576	33
0.5	0.5	4
0	1	2
0.111111	0.555556	9
0.230769	0.769231	13
0.0625	0.8125	16
0.411765	0.588235	17
0.166667	0.333333	6
0.333333	0.166667	6
0.125	0.875	8
0.727273	0	11
0.133333	0.8	15
0	0.9	10
0.464286	0.178571	28
0.133333	0.866667	15
0.333333	0.666667	6
0.111111	0.888889	9
0	1	2
0.384615	0.461538	13
0.555556	0.333333	9
0.9	0.1	10
0.714286	0	7
0	1	7
0.363636	0.363636	11
0.5	0.3	10
0.277778	0.666667	18
0.181818	0.727273	11
0	0.571429	7
0.125	0.8125	16
0.6	0.3	10
0.5	0.4375	16
0.0769231	0.692308	13
0.125	0.75	16
0.444444	0.111111	9
0.285714	0.714286	14
0.428571	0.571429	7
0.2	0.8	10
0.0833333	0.916667	12
0.833333	0	6
0.214286	0.785714	14
0.166667	0.5	6
0.142857	0.857143	14
0.230769	0.769231	13
0.5	0.166667	6
0.25	0.125	8
0.75	0.125	8
0.666667	0.333333	6
0.2	0.6	5
0.2	0.8	10
0.5	0.333333	6
0.153846	0.769231	13
0.0909091	0.909091	11
0.0909091	0.909091	33
0.1	0.9	10
0.176471	0.764706	17
0.2	0.4	10
0.0769231	0.846154	13
0.6	0.2	10
0.142857	0.428571	7
0.3	0.5	10
0.3	0.7	10
0.4	0.6	5
0.454545	0.272727	11
0.222222	0.777778	18
0	1	5
0.545455	0.454545	11
0.6	0.4	10
0.285714	0.714286	7
0.0833333	0.833333	12
0.142857	0.857143	7
0.333333	0.5	12
0.222222	0.777778	9
0.166667	0.166667	6
0.230769	0.769231	13
0	1	12
0.333333	0.555556	9
0.333333	0.666667	6
0.2	0.8	10
0.166667	0.166667	6
0	0.875	8
0.0909091	0.909091	11
0.266667	0.733333	15
0.444444	0.333333	9
0.0909091	0.909091	22
0	1	6
0.375	0.5625	16
0.5	0.25	8
0.4	0.6	10
0.0666667	0.933333	15
0.333333	0.666667	9
0.285714	0.714286	7
0.222222	0.777778	9
0.214286	0.785714	14
0	0.5	2
0.5	0.5	2
0	0.933333	15
0.454545	0.545455	11
0.428571	0.142857	7
0.222222	0.777778	9
0.5	0.5	8
0.533333	0	15
0.363636	0.181818	11
0.222222	0.555556	9
0.125	0.8125	16
0.333333	0.6	15
0.25	0.625	8
0.6	0.3	10
0.363636	0.636364	11
0.142857	0.785714	14
0.2	0.8	5
0.333333	0.333333	21
0.333333	0.555556	9
0.130435	0.869565	23
0.235294	0.764706	17
0.454545	0.0909091	11
0.636364	0.0909091	11
0.5	0.5	10
0.666667	0.333333	6
0.3	0.4	10
0.285714	0.428571	7
0.428571	0.428571	7
0.5	0.5	6
0	0.5	4
0.333333	0.333333	3
0.666667	0.333333	9
0.166667	0.833333	12
0.111111	0.444444	9
0.4375	0.5	16
0.2	0.8	5
0	1	10
0.1	0.7	10
0.375	0.625	8
0.5	0.333333	6
0.25	0.6875	16
0.25	0.5	4
0.545455	0.272727	11
0.272727	0.727273	11
0.128205	0.820513	39
0.275	0.7	40
0.0689655	0.862069	29
0	1	4
0.2	0.8	5
0.25	0.75	4
0	1	9
0.473684	0.105263	19
0.142857	0.857143	7
0.142857	0.857143	7
0.428571	0.571429	7
0	1	11
0.142857	0.714286	7
0.818182	0.0909091	11
0.153846	0.846154	13
0.545455	0.454545	11
0.6875	0.25	16
0.5625	0.4375	16
0.714286	0.142857	7
0.384615	0.307692	13
0.25	0.375	8
0.25	0.5	4
0.444444	0.111111	9
0.714286	0.285714	7
0.4	0.2	5
0.1	0.9	10
0.2	0.4	10
0.222222	0.666667	9
0.6	0.2	10
0	1	2
0.0952381	0.809524	21
0.5	0.25	4
0.5	0	2
0.3	0.7	10
0.333333	0.166667	12
0.222222	0.555556	9
0.25	0.75	4
0.2	0.8	10
0.230769	0.538462	13
0.3	0.5	10
0.153846	0.846154	13
0.333333	0.0833333	12
0.333333	0.333333	3
0.357143	0.285714	14
0.333333	0.333333	6
0	1	11
0.272727	0.545455	11
0.272727	0.545455	11
0.142857	0.857143	7
0	1	12
0.153846	0.846154	13
0.25	0.666667	12
0.222222	0.666667	9
0.05	0.8	20
0	0.909091	11
0.363636	0.636364	11
0.266667	0.733333	15
0.111111	0.888889	9
0.142857	0.857143	14
0.444444	0.444444	9
0.375	0.5	8
0.666667	0.166667	6
0.352941	0.411765	17
0.583333	0.25	12
0.857143	0.0714286	14
0.2	0.8	15
0.75	0.25	4
0.333333	0.666667	15
0.4	0.4	5
0.333333	0.666667	9
0.25	0.666667	12
0.285714	0.571429	7
0.3125	0.25	16
0.0769231	0.923077	13
0.235294	0.705882	17
0	1	2
0.454545	0.181818	11
0.444444	0.555556	9
0.571429	0.428571	7
0.333333	0.666667	6
0.1875	0.75	16
0	1	3
0.3	0.7	10
0.285714	0.571429	7
0.176471	0.764706	17
0.333333	0.666667	6
0	1	14
0.5	0.214286	14
0.454545	0.363636	11
0.142857	0.857143	14
0	0.928571	14
0.222222	0.777778	9
0.266667	0.666667	15
0.4	0.6	5
0.666667	0.166667	6
0	1	3
0.3	0.7	10
0.15	0.85	20
0.428571	0.571429	7
0.5	0.375	8
0.5	0	8
0.75	0.125	8
0.285714	0.714286	7
0.0833333	0.75	12
0.148148	0.851852	27
0	1	3
0.444444	0.555556	9
0.285714	0.714286	7
0	1	8
0.25	0.75	8
0.230769	0.769231	13
0.5	0.5	6
0.416667	0.416667	12
0.0909091	0.909091	11
0.125	0.75	8
0	1	20
0.166667	0.833333	24
0.428571	0.571429	7
0.153846	0.846154	13
0.230769	0.769231	13
0.125	0.25	8
0.181818	0.818182	11
0.615385	0.384615	13
0.181818	0.454545	11
0.384615	0.384615	13
0	1	12
0	0.909091	11
0.0625	0.9375	16
0.25	0.75	8
0.333333	0.111111	9
0.0909091	0.909091	11
0.428571	0.428571	7
0	1	14
0.428571	0.428571	7
0.454545	0.181818	11
0.0833333	0.166667	12
0.375	0.375	8
0	1	17
0.333333	0.666667	3
0.6	0.4	10
0.333333	0.666667	9
0.2	0.3	10
0.111111	0.888889	9
0.571429	0.428571	7
0.166667	0.833333	6
0.714286	0.142857	7
0	1	8
0.111111	0.888889	9
0.222222	0.777778	9
0.111111	0.888889	9
0.555556	0.333333	9
0.142857	0.785714	14
0.333333	0.666667	15
0.111111	0.888889	9
0.2	0.8	15
0.153846	0.846154	13
0.133333	0.8	15
0.1	0.3	10
0.192308	0.807692	26
0.333333	0.222222	9
0.428571	0.428571	7
0.0666667	0.866667	15
0.333333	0.333333	3
0.153846	0.846154	13
0.5	0.375	8
0.0625	0.8125	16
0.3	0.1	10
0.2	0.8	5
0.384615	0.615385	13
0.3125	0.6875	16
0.272727	0.363636	11
0.909091	0	11
0.5	0.5	14
0	0.5	10
0.125	0.875	8
0.380952	0.285714	21
0.222222	0.777778	9
0.222222	0.777778	9
0.111111	0.333333	9
0.625	0.375	8
0.142857	0.714286	14
0.142857	0.857143	7
0.3	0.2	10
0.166667	0.416667	12
0	1	14
0.333333	0.666667	9
0.447368	0.552632	38
0.571429	0.428571	7
0.5	0.1875	16
0.5	0.5	2
0.166667	0.833333	12
0.235294	0.588235	17
0.1	0.9	10
0.1875	0.8125	16
0.222222	0.777778	9
0.333333	0.666667	3
0.0952381	0.857143	21
0.428571	0.571429	7
0.4	0.4	5
0.190476	0.761905	21
0.2	0.8	10
0.4	0.6	10
0.444444	0.333333	9
0.235294	0.588235	17
0.230769	0.769231	13
1	0	6
0.4	0.6	10
0	1	2
0.666667	0.166667	6
0.0384615	0.961538	26
0.636364	0.363636	11
0.0666667	0.933333	15
0.230769	0.692308	13
0.2	0.8	5
0.0769231	0.846154	13
0.0666667	0.933333	15
0.272727	0.727273	11
0.333333	0.333333	15
0	0.944444	18
0.416667	0.583333	12
0	1	7
0	0.833333	6
0.6	0.2	10
0.125	0.875	16
0.6	0.4	10
0.24	0.32	25
0.0909091	0.909091	11
0.222222	0.444444	9
0.3	0.7	10
0.5	0.5	6
0.125	0.25	8
0.470588	0.176471	17
0.3125	0.4375	16
0.222222	0.777778	9
0.0909091	0.909091	11
0.3125	0.0625	16
0.4	0.6	10
0.5	0.5	2
0.0909091	0.681818	22
0.25	0.583333	12
0.272727	0.727273	11
0.0769231	0.846154	13
0.222222	0.444444	9
0	1	17
0.285714	0.714286	7
0.5	0.5	8
0.333333	0.533333	15
0.25	0.75	4
0.181818	0.727273	11
0.181818	0.818182	11
0.368421	0.263158	19
0.15	0.75	20
0.833333	0.166667	6
0.285714	0.714286	7
0.625	0.25	8
0.5	0.5	14
0.0833333	0.916667	12
0.5	0.5	4
0.0588235	0.882353	17
0.181818	0.727273	11
0.625	0.375	8
0.529412	0.117647	17
0.181818	0.818182	11
0.0769231	0.769231	13
0.333333	0.666667	3
0.166667	0.833333	12
0.285714	0.428571	7
0.166667	0.75	12
0.5	0.5	8
0.666667	0.25	12
0.625	0.375	8
0	0.875	8
0.333333	0.0833333	12
0.222222	0.777778	9
0.375	0.5	8
0.0909091	0.909091	11
0.25	0.375	8
0.5	0.5	8
0	1	15
0.171429	0.828571	35
0	0.75	12
0.25	0.375	8
0.166667	0.833333	18
0	1	10
0.5	0.5	6
0	1	4
0.333333	0.666667	3
0.0909091	0.727273	11
0.470588	0.235294	17
0.1	0.9	10
0.266667	0.333333	15
0.285714	0.714286	7
0.2	0.7	10
0.272727	0.727273	11
0.2	0.7	10
0.461538	0.384615	13
0.785714	0.0714286	14
0.5	0.5	6
0.333333	0.666667	3
0.5	0.5	2
0.6875	0.3125	16
0.3	0.5	10
0.230769	0.692308	13
0.578947	0.368421	19
0.222222	0.777778	9
0.5	0	4
0.166667	0.833333	6
0.444444	0.555556	9
0	1	10
0.333333	0	3
0.25	0.6875	16
0.2	0.8	10
0.222222	0.722222	18
0.636364	0.363636	11
0.25	0.75	12
0.125	0.8125	16
0.333333	0.583333	12
0.333333	0.555556	9
0.285714	0.428571	7
0	1	16
0.6	0.4	5
0.153846	0.846154	13
0.222222	0.777778	9
0.111111	0.777778	9
0	0.818182	11
0	0.909091	11
0.333333	0.666667	6
0.176471	0.823529	17
0	0.666667	9
0	1	1
0.0714286	0.785714	14
0.571429	0.428571	7
0.214286	0.357143	14
0.25	0.75	4
0.333333	0.666667	6
0.625	0.125	8
0.4	0.6	5
0.8	0.2	5
0.125	0.75	16
0.5	0.3	10
0.4	0.6	10
0.25	0.5	4
0.428571	0.214286	14
0	1	4
0	1	7
0.166667	0.833333	6
0.0588235	0.882353	17
0.25	0.583333	12
0.25	0	4
0.166667	0.833333	18
0	1	13
0.133333	0.2	15
0.0769231	0.923077	13
0.363636	0.636364	11
0.333333	0.666667	12
0	0.857143	7
0.538462	0.384615	13
0.222222	0.222222	9
0.294118	0.647059	17
0.777778	0.222222	9
0.5	0.5	10
0	1	2
0.357143	0.571429	14
0	1	6
0.125	0.875	16
0.733333	0.0666667	15
0.142857	0.857143	7
0.142857	0.857143	14
0.571429	0.428571	7
0.0769231	0.846154	13
0.272727	0.272727	22
0.0666667	0.8	15
0.1	0.25	20
0.384615	0.615385	13
0.666667	0.333333	3
0.1	0.7	10
0.285714	0.714286	14
0.7	0	10
0	1	10
0.166667	0.833333	6
0.2	0.2	5
0.285714	0.571429	14
0.3	0.7	10
0.555556	0.222222	9
0.25	0.75	8
0	0.9375	16
0.333333	0.666667	6
0.2	0.8	10
0.0666667	0.533333	15
0.125	0.75	8
0	1	9
0.0714286	0.857143	14
0.416667	0.583333	12
0.3125	0.0625	16
0.4	0.6	5
0.3	0.7	10
0	0.5	2
0.222222	0.666667	9
0.333333	0.666667	6
0.0625	0.8125	16
0.1	0.7	10
0	1	3
0.125	0.8125	16
0.235294	0.705882	17
0.166667	0.5	6
0.4	0.2	10
0.375	0.625	16
0	0.75	12
0	1	5
0.416667	0.333333	12
0.8	0.2	5
0	1	2
0.583333	0	12
0.5	0.5	6
0.5	0.125	8
0.1875	0.8125	16
0.25	0.5	16
0	0.166667	6
0	1	12
0	0.666667	3
0.625	0.25	8
0.333333	0.5	6
0.909091	0.0909091	11
0.0740741	0.814815	27
0.2	0.6	5
0.555556	0.333333	9
0.238095	0.714286	21
0.0697674	0.883721	43
0	0.222222	9
0.333333	0.666667	9
0.2	0.6	5
0	0.8	5
0.285714	0.714286	7
0.545455	0.454545	11
0.272727	0.636364	11
0.0434783	0.956522	23
0.5	0.5	8
0.25	0.625	8
0.230769	0.769231	13
0.375	0.375	8
0.166667	0.833333	6
0.3	0.5	10
0.0909091	0.909091	11
0.230769	0.769231	13
0	1	6
0.222222	0.555556	9
0.3	0.4	10
0.5	0.5	6
0.153846	0.846154	13
0.333333	0.333333	6
0.1	0.9	10
0.181818	0.818182	11
0.4375	0.3125	16
0.615385	0.307692	13
0.5	0.5	6
0.588235	0.235294	17
0.333333	0.666667	3
0.333333	0.666667	3
0.7	0.3	10
0.25	0.5	4
0.125	0.875	8
0.375	0.625	8
0	1	2
0.6	0.4	10
0	0.625	8
0.2	0.8	10
0.0909091	0.909091	11
0.230769	0.769231	13
0.0714286	0.928571	14
0.533333	0.0666667	15
0.285714	0.142857	7
0.133333	0.866667	15
0.357143	0.357143	14
0.3	0.6	10
0.333333	0.666667	3
0.2	0.8	20
0.307692	0.692308	13
0.333333	0	6
0.357143	0.642857	14
0.214286	0.785714	14
0.166667	0.777778	18
0.5	0.2	10
0.631579	0.368421	19
0.4	0.6	5
0.833333	0.166667	6
0.571429	0.428571	7
0	0.75	4
0.25	0.75	8
0.1	0.9	10
0	1	2
0	1	3
0.2	0.8	15
0	1	1
0	1	8
0.0666667	0.933333	15
0.4	0.3	10
0.25	0.5625	16
0.142857	0.571429	7
0.25	0.25	4
0.666667	0	3
0.75	0.125	8
0.666667	0.222222	9
0.285714	0.714286	7
0.108108	0.891892	37
0.153846	0.846154	13
0.333333	0.533333	15
0.777778	0	9
0.1	0.8	10
0	1	13
0.4	0.2	10
0.0869565	0.913043	23
0.133333	0.866667	15
0.833333	0	6
0.5	0.5	2
0.0833333	0.916667	12
0	1	2
0.5	0.166667	6
0.3	0.6	10
0.166667	0.5	6
0.2	0.8	15
0.4	0.6	5
0	1	3
0.214286	0.714286	14
0.4	0.6	10
0.2	0.8	10
0	1	2
0.117647	0.882353	17
0.888889	0.111111	9
0	1	5
0	1	3
0	1	9
0.277778	0.555556	18
0.1	0.9	20
0.388889	0.611111	18
0.555556	0.222222	9
0.3	0.5	10
0.111111	0.888889	9
0.363636	0.363636	11
0.214286	0.5	14
0.333333	0.666667	6
0.133333	0.866667	15
0.285714	0.714286	7
0.166667	0.833333	6
0.333333	0.666667	9
0.25	0.5	8
0.785714	0.0714286	14
0.2	0.8	10
0.235294	0.705882	17
0.2	0.8	5
0.666667	0.333333	12
0.125	0.5	8
0.2	0.6	5
0.714286	0.285714	7
0.212121	0.787879	33
0.0769231	0.923077	13
0.454545	0.181818	11
0.142857	0.857143	7
0.266667	0.733333	15
0.5	0.5	2
0.535714	0.357143	28
0.2	0	5
0.1	0.9	10
0.166667	0.666667	6
0.1	0.7	10
0.214286	0.714286	14
0.166667	0.833333	6
0.2	0.8	5
0.142857	0.857143	7
0.4	0.6	10
0.2	0.8	5
0.4	0.2	5
0	0.8	5
0	1	6
0.75	0.25	4
0	0.9	10
0.307692	0.230769	13
0.105263	0.736842	19
0.0909091	0.727273	11
0.105263	0.842105	19
0.214286	0.785714	14
0.625	0.125	8
0.25	0.75	4
0.545455	0.454545	11
0	0.909091	11
0.5	0.125	8
0	1	1
0.428571	0.571429	7
0.375	0.3125	16
0	0.714286	7
0.3	0.5	10
0.375	0.5	8
0	1	12
0.2	0.8	5
0.0769231	0.884615	26
0.5	0.2	10
0.454545	0.454545	11
0.857143	0	7
0.466667	0.2	15
0.114286	0.885714	35
0.304348	0.695652	23
0.0909091	0.909091	11
0.266667	0.666667	15
0.285714	0.571429	14
0.190476	0.809524	21
0.159664	0.840336	119
0.25	0.75	16
0	1	13
0.3	0.3	10
0.0833333	0.75	12
0.4	0.6	5
0.333333	0.666667	6
0	1	5
0.333333	0.666667	3
0	1	6
0.142857	0.857143	7
0	1	1
0.375	0.625	8
0.166667	0.75	12
0.111111	0.888889	9
0	1	10
0.0952381	0.809524	21
0.333333	0.666667	3
0.333333	0.222222	9
0	0.75	4
0.214286	0.785714	14
0.0588235	0.823529	17
0.5	0.5	12
0.2	0.3	20
0.272727	0.636364	11
0.2	0.8	5
0.35	0.65	20
0.315789	0.421053	19
0.333333	0.666667	6
0	0.866667	15
0	1	2
0.0833333	0.833333	12
0.272727	0.181818	11
0	1	5
0.0769231	0.923077	26
0	1	3
0.0625	0.875	16
0.444444	0.444444	9
0.5	0.4	10
0	1	5
0.333333	0.666667	3
0.7	0.3	10
0.4	0.6	5
0	1	4
0.111111	0.888889	9
0.25	0.75	12
0.238095	0.714286	21
0	0.75	8
0.117647	0.882353	17
0.222222	0.444444	9
0.0526316	0.894737	19
0.0666667	0.933333	15
0.428571	0.285714	7
0.416667	0.333333	12
0	0.875	8
0.0526316	0.894737	19
0	1	3
0.222222	0.444444	9
0.375	0.375	8
0.714286	0.285714	7
0.428571	0.571429	7
0.0263158	0.973684	38
0.333333	0.555556	9
0.111111	0.888889	9
0.4	0.6	5
0.25	0.583333	12
0.5	0.5	4
0.5	0.5	8
0.230769	0.230769	13
0.107143	0.892857	28
0	0.6	10
0.466667	0.266667	15
0.5	0.166667	6
0.307692	0.615385	13
0.181818	0.727273	11
0.384615	0.307692	13
0.45	0.55	20
0	0.857143	7
0.142857	0.571429	14
0	1	9
0.333333	0.666667	3
0	1	16
0.2	0.8	10
0.7	0.3	10
0.636364	0.363636	11
0.428571	0.428571	7
0.333333	0.666667	3
0	1	2
0	1	13
0	1	5
0	1	7
0.133333	0.866667	15
0.2	0.8	5
0.4	0.6	5
0.0625	0.875	16
0	0.958333	24
0.214286	0.714286	14
0.5	0.5	8
0	0.818182	11
0	1	11
0	1	11
0	1	5
0	1	5
0.714286	0.285714	7
0.363636	0.545455	11
0.263158	0.736842	19
0.166667	0.333333	6
0.555556	0.333333	9
0.333333	0.666667	27
0.25	0.75	4
0.7	0.1	10
0.285714	0.714286	7
0.5	0.5	6
0.0588235	0.882353	17
0.363636	0.454545	11
0.4	0.4	5
0.3	0.7	10
0.285714	0.714286	7
0.333333	0	3
0.0416667	0.958333	24
0.5	0.5	2
0.375	0.375	8
0.277778	0.722222	18
0.1	0.8	10
0.8	0.1	10
0	1	14
0.2	0.8	15
0	1	7
0.9	0.1	10
0.5	0.3	10
0.318182	0.636364	22
0.125	0.875	8
0.25	0.7	20
0	0.916667	12
0.352941	0.647059	17
0.0666667	0.933333	15
0.3	0.5	10
0.25	0.75	8
0.533333	0.266667	15
0.142857	0.857143	7
0	1	10
0.363636	0.545455	11
0	0.571429	7
0.416667	0.583333	12
0.2	0.7	10
0	0.909091	11
0.8	0.2	5
0.153846	0.846154	13
0.263158	0.710526	38
0.0769231	0.923077	13
0.1	0.8	10
0.25	0.5	4
0.0909091	0.545455	11
0.625	0	8
0.142857	0.428571	7
0.444444	0.444444	9
0.3	0.4	10
0.111111	0.888889	9
0.266667	0.133333	15
0.125	0.75	8
0	1	4
0.25	0.75	20
0.428571	0.571429	7
0.136364	0.863636	22
0.25	0.75	16
0.6	0	5
0.666667	0.333333	6
0.461538	0.538462	13
0.310345	0.62069	29
0.428571	0.428571	7
0	0.75	4
0.153846	0.846154	13
0.555556	0.333333	9
0.5	0.5	2
0.666667	0.111111	9
0	1	1
0.25	0.6875	16
0	0.947368	19
0.333333	0.666667	6
0.357143	0.642857	14
0.4	0.2	10
0.25	0.6875	16
0.222222	0.333333	9
0.5	0.5	6
0.666667	0.333333	9
0.5	0.5	2
0.25	0.75	8
0.285714	0.714286	14
0.625	0.25	8
0.25	0.333333	12
0.5	0.25	8
0.166667	0.833333	12
0.25	0.75	8
0.266667	0.666667	15
0.333333	0.666667	9
0.133333	0.8	15
0.047619	0.761905	21
0.35	0.65	20
0.166667	0.333333	12
0	1	2
0.181818	0.727273	11
0.133333	0.866667	15
0.333333	0.5	6
0.0769231	0.923077	13
0.5	0.5	6
0.6	0.4	5
0.142857	0.714286	7
0.444444	0.555556	9
0.666667	0.333333	6
0.125	0.875	16
0.5	0.5	10
0.285714	0.642857	14
0.153846	0.846154	13
0.5	0.25	12
0.666667	0.333333	3
0	1	9
0.2	0.4	10
0.0769231	0.923077	13
0.125	0.875	16
0.190476	0.809524	21
0.230769	0.769231	13
0.25	0.5	8
0	1	3
0.5	0	2
0.142857	0.857143	7
0.375	0.625	8
0.454545	0.181818	11
0	0.909091	11
0.75	0.25	8
0.230769	0.307692	13
0.285714	0.571429	7
0.375	0.25	8
0.222222	0.777778	9
0.375	0.125	8
0.285714	0.714286	7
0.571429	0.428571	7
0.0588235	0.941176	17
0.111111	0.111111	9
0.0555556	0.888889	18
0	0.923077	13
0.0714286	0.642857	14
0.214286	0.785714	14
0.375	0.625	8
0.333333	0.666667	3
0.428571	0.142857	7
0.235294	0.647059	17
0.238095	0.714286	21
0	0.833333	6
0.636364	0.272727	11
0	0.888889	9
0	0	7
0.333333	0.666667	3
0.111111	0.888889	18
0.176471	0.823529	17
0.125	0.8125	16
0.0909091	0.909091	11
0	0.888889	9
0.26087	0.695652	23
0.1	0.9	10
0.1	0.9	10
0	1	3
0.181818	0.818182	11
0.0714286	0.857143	14
0.333333	0.666667	6
0	1	13
0	1	3
0.6	0.4	10
0	1	1
0	0.5	6
0.25	0.75	4
0.297297	0.702703	37
0	0.333333	6
0.5	0.1	10
0.333333	0.666667	3
0	1	2
0.111111	0.888889	18
0.25	0.75	8
0.230769	0.615385	13
0.5	0.3	10
0.222222	0.222222	9
0.363636	0.454545	11
0.333333	0.666667	9
0.0666667	0.866667	15
0.4	0.6	15
0.428571	0.571429	7
0.0526316	0.736842	19
0.666667	0.25	12
0.363636	0.363636	11
0.210526	0.789474	19
0.25	0.25	12
0	1	2
0	0.857143	7
0.166667	0.25	12
0.15	0.75	20
0.818182	0.181818	11
0.714286	0.142857	7
0.1	0.9	10
0.555556	0.222222	9
0	1	8
0.2	0.6	5
0.0833333	0.75	12
0.166667	0.333333	6
0.545455	0.181818	11
0.117647	0.882353	17
0	0.666667	12
0.461538	0.230769	13
0.1	0.8	10
0.571429	0.285714	7
0.352941	0.647059	17
0.294118	0.352941	17
0.25	0.75	4
0.333333	0.583333	12
0.111111	0.777778	9
0	0.857143	7
0.333333	0.666667	9
0.5	0.4	10
0.4	0.6	10
0.0263158	0.973684	38
0.333333	0.0833333	12
0.230769	0.769231	13
0.3	0.7	10
0	1	1
0.6	0.4	5
0.384615	0.615385	13
0.181818	0.636364	11
0.333333	0.666667	6
0.6	0.4	5
0.363636	0.636364	11
0.357143	0.357143	14
0.555556	0.444444	9
0.133333	0.8	15
0.230769	0.461538	13
0.333333	0.333333	6
0	1	1
0.375	0.5	8
0.555556	0.333333	9
0.307692	0.307692	13
0.166667	0.75	12
0.5	0.5	8
0.307692	0.692308	13
0.8	0.2	5
0.363636	0.454545	11
0.142857	0.714286	7
0	1	7
0.625	0.375	8
0	1	2
0.142857	0.857143	7
0.2	0.8	10
0.5	0.375	8
0.166667	0.5	6
0.1	0.8	10
0.375	0.625	8
0.166667	0.833333	6
0.5	0.333333	6
0.266667	0.666667	15
0.0714286	0.928571	14
0.5	0.375	8
0.111111	0.888889	9
0.210526	0.736842	19
0.545455	0.181818	11
0.333333	0.666667	9
0	1	2
0.272727	0.727273	11
0.272727	0.363636	11
0.2	0.6	10
0	1	2
0.285714	0.619048	21
0.0833333	0.833333	12
0	1	2
0	1	4
0.5	0.5	2
0.272727	0.636364	11
0.2	0.8	5
0	1	8
0.2	0.6	5
0	0.8	5
0.5	0.5	8
0.5	0.125	8
0.181818	0.363636	11
0.285714	0.714286	7
0.142857	0.785714	14
0.416667	0.333333	12
0.733333	0.133333	15
0.5	0.125	8
0.285714	0.714286	7
0	1	3
0.428571	0.142857	7
0.5	0.5	4
0.166667	0.722222	18
0.444444	0.333333	9
0.142857	0.857143	7
0.916667	0.0833333	12
0.357143	0.285714	14
0.538462	0.0769231	13
0.3	0.7	10
0.166667	0.833333	6
0.1875	0.75	16
0.148148	0.851852	27
0.3	0.5	10
0.117647	0.882353	17
0.222222	0.777778	9
0.285714	0.285714	14
0.333333	0.666667	6
0.333333	0.111111	9
0.25	0.25	4
0	1	8
0.307692	0.692308	13
0.0909091	0.909091	11
0	1	5
0.454545	0.272727	11
0.545455	0.363636	11
0.363636	0.363636	11
0.428571	0.142857	7
0.0666667	0.866667	15
0.5	0.5	2
0.166667	0.833333	6
0.115385	0.884615	26
0.454545	0.0909091	11
0.8125	0.125	16
0.142857	0.714286	7
0.142857	0.857143	7
0.0909091	0.818182	11
0.230769	0.307692	13
0	1	16
0.0526316	0.947368	19
0.142857	0.857143	7
0.625	0.375	8
0.4	0.6	5
0.363636	0.636364	11
0.176471	0.705882	17
0.285714	0.714286	7
0.6	0.4	5
0.166667	0.833333	12
0.111111	0.777778	9
0.222222	0.777778	18
0.333333	0.666667	12
0.153846	0.769231	13
0.2	0.8	10
0.333333	0.166667	6
0.6	0.2	10
0.384615	0.461538	13
0.148148	0.777778	27
0.394737	0.605263	38
0.166667	0.833333	12
0.125	0.875	16
0	0.666667	6
0.111111	0.888889	18
0.285714	0.142857	14
0.125	0.875	8
0.266667	0.666667	15
0	1	11
0.333333	0.222222	9
0.0714286	0.857143	14
0.25	0.75	8
0.0769231	0.846154	13
0.16	0.8	25
0.125	0.875	8
0.272727	0.0909091	11
0.1	0.9	10
1	0	8
0.230769	0.538462	13
0.2	0.666667	15
0.25	0.75	8
0.133333	0.8	15
0.5	0.5	14
0.0625	0.9375	16
0.75	0.25	4
0.333333	0.444444	9
0.181818	0.818182	11
0	1	6
0.0666667	0.933333	15
0.384615	0.307692	13
0.142857	0.571429	7
0.384615	0.538462	13
0.6	0.4	10
0.375	0.125	8
0.666667	0.166667	6
0.363636	0.545455	11
0	0.833333	6
0.416667	0.583333	12
0.125	0.625	8
0.3	0.7	10
0.111111	0.444444	9
0.166667	0.166667	6
0.0526316	0.894737	19
0.333333	0.666667	6
0.0454545	0.909091	22
0.833333	0.166667	6
0.3	0.7	20
0.26087	0.521739	23
0.272727	0.636364	11
0	1	6
0.5	0.5	2
0.166667	0.75	12
0	1	4
0.25	0.75	8
0	0.583333	12
0.166667	0.5	6
0.571429	0.142857	7
0.0833333	0.875	24
0.5	0.5	4
0	1	4
0.857143	0.142857	7
0.352941	0.176471	17
0.1	0.9	10
0.2	0.8	15
0.222222	0.777778	9
0.2	0.6	5
0.428571	0.285714	7
0.153846	0.769231	13
0.2	0.2	5
0.227273	0.772727	22
0.1	0.6	10
0.375	0.375	16
0.625	0.125	8
0.142857	0.857143	14
0.555556	0.333333	9
0	1	2
0.333333	0.666667	6
0.1	0.9	10
0.625	0.375	8
0	1	3
0.428571	0.428571	7
0.222222	0.444444	9
0.25	0.6875	16
0.2	0.733333	15
0.333333	0.333333	6
0.444444	0.111111	9
0.137931	0.724138	29
0.727273	0.0909091	11
0.75	0.125	8
0.4	0.6	15
0.285714	0.428571	7
0.545455	0.363636	11
0.333333	0.666667	3
0	1	6
0.0909091	0.909091	11
0	1	7
0.166667	0.833333	6
0.2	0.6	5
0.666667	0.333333	12
0	1	3
0.375	0.625	16
0.125	0.75	8
0.5	0.5	10
0.4	0.3	10
0.5	0.375	8
0.166667	0.833333	6
0.222222	0.777778	9
0.2	0.8	10
0.214286	0.642857	14
0.3125	0.625	16
0.857143	0	7
0.125	0.75	8
0.105263	0.842105	19
0.5	0.25	8
0.25	0.166667	12
0.85	0.1	20
0.3	0.5	10
0.222222	0.333333	9
0.25	0.375	8
0.411765	0.529412	17
0.210526	0.789474	19
0.416667	0.5	12
0.7	0.3	10
0.115854	0.859756	164
0.142857	0.714286	21
0.636364	0.272727	11
0.545455	0.454545	11
0.1	0.9	10
1	0	4
0.047619	0.952381	21
0.125	0.875	16
0.0666667	0.333333	15
0.333333	0.666667	9
0.333333	0.666667	3
0.3	0.7	10
0	0.75	4
0.176471	0.764706	17
0	1	4
0	1	4
0.2	0.8	5
0.333333	0.666667	6
0.333333	0.6	15
0.666667	0.333333	9
0.5	0.4	10
0	1	15
0.5	0.5	8
0.454545	0.0909091	11
0.0909091	0.909091	22
0.0666667	0.866667	15
0.3	0.7	10
0.666667	0.333333	6
0.333333	0.222222	9
0.5	0.5	6
0.3	0.7	20
0.444444	0.444444	9
0.0714286	0.928571	14
0.133333	0.866667	15
0.571429	0.428571	14
0.222222	0.777778	9
0.181818	0.272727	11
0.2	0.8	10
0.214286	0.714286	14
0.142857	0.857143	7
0.333333	0.166667	6
0	1	1
0	1	9
0.2	0.8	15
0.4	0.3	10
0.454545	0.272727	11
0.5	0.5	2
0.4	0.4	10
0.333333	0.666667	12
0.636364	0.181818	11
0.2	0.8	20
0.666667	0.333333	6
0.777778	0.222222	9
0.25	0.6875	16
0.333333	0.333333	3
0.5	0.3	10
0.142857	0.714286	7
0	1	9
0.125	0.375	8
0	1	4
0.0555556	0.888889	18
0.363636	0.636364	11
0.625	0.25	8
0.111111	0.666667	9
0	1	3
0	0.928571	14
0.2	0.8	5
0.125	0.875	16
0.117647	0.882353	17
0.117647	0.764706	17
0.0540541	0.918919	37
0.375	0.375	8
0.416667	0.333333	12
0.272727	0.636364	11
0.222222	0.666667	9
0.0588235	0.823529	17
0.75	0.25	8
0.2	0.2	10
0.333333	0.666667	9
0	1	11
0.142857	0.571429	7
0.8	0.1	10
0.0952381	0.809524	21
0.25	0.75	12
0.214286	0.714286	14
0.2	0.8	25
0.8	0.1	10
0.416667	0.583333	12
0	1	8
0.666667	0.166667	6
0.137931	0.689655	29
0.0714286	0.928571	14
0.230769	0.769231	13
0.25	0.75	8
0.0833333	0.833333	24
0.272727	0.272727	11
0.75	0	4
0.6	0.4	5
0.384615	0.0769231	13
0.333333	0.5	18
0.166667	0.833333	12
0.125	0.75	8
0.181818	0.818182	11
0.24	0.76	25
0.642857	0.285714	14
0.0769231	0.769231	13
0.0666667	0.866667	15
0.125	0.875	8
0.25	0.25	8
0	1	1
0.333333	0.166667	6
0.2	0.6	5
0.333333	0.222222	9
0.0909091	0.818182	11
0.416667	0.5	12
0.5	0.375	8
0.222222	0.222222	9
0	0.928571	14
0.666667	0.333333	9
0.238095	0.238095	21
0.285714	0.714286	7
0.214286	0.785714	14
0.4	0.6	10
0.125	0.875	8
0	1	4
0.130435	0.869565	23
0.8	0.2	10
0.125	0.75	16
0	1	3
0.1	0.9	10
0.0909091	0.818182	11
0.375	0.5	8
0.5	0.333333	6
0.5	0.3	10
0.666667	0.333333	12
0.210526	0.789474	19
0	0.888889	9
0.136364	0.818182	22
0.5	0.5	4
0.5	0.5	2
0.125	0.875	8
0.210526	0.631579	19
0.357143	0.428571	14
0.230769	0.769231	13
0	0.5	2
0.25	0.75	12
0.107143	0.892857	28
0.388889	0.5	18
0.0833333	0.916667	12
0.25	0.125	8
0.2	0.8	20
0.125	0.875	16
0	0.909091	11
0.444444	0.555556	9
0.666667	0	3
0.222222	0.777778	9
0.428571	0	14
0.333333	0.5	24
0	1	6
0	0.666667	3
0.4	0.2	5
0.2	0.8	5
0.0909091	0.909091	11
0.214286	0.5	14
0.125	0.8125	16
0	1	9
0.142857	0.809524	21
0.25	0.75	8
0.25	0.75	16
0.5	0.1875	16
0.444444	0.333333	9
0.5	0.5	8
0.3	0.7	10
0.454545	0.545455	22
0.153846	0.846154	13
0.0833333	0.916667	12
0.1875	0.8125	16
0.823529	0.117647	17
0.333333	0.388889	18
0.176471	0.823529	17
0.125	0.875	8
0.125	0.625	8
0.15	0.85	20
0.230769	0.692308	13
0.0769231	0.923077	13
0	1	3
0.333333	0	3
0.333333	0.666667	3
0.75	0.25	4
0.142857	0.857143	7
0.461538	0.538462	13
0.3	0.6	10
0.333333	0.5	6
0	0.5	12
0.5	0.5	4
0.5	0	6
0.578947	0.210526	19
0.181818	0.454545	11
0.363636	0.363636	11
0.105263	0.842105	19
0.333333	0.666667	15
0.5	0.5	2
0.285714	0.642857	14
0.222222	0.666667	9
0.142857	0.714286	7
0.333333	0.666667	9
0.4	0.4	10
0.333333	0.111111	9
0.375	0.25	8
0	1	2
0.214286	0.785714	14
0.272727	0.454545	11
0	1	2
0.2	0.266667	15
0.0625	0.8125	16
0.411765	0.588235	17
0.125	0.875	16
0.25	0.75	8
0.1	0.9	10
0.272727	0.454545	11
0.181818	0.818182	11
0.642857	0.214286	14
0.166667	0.833333	6
1	0	3
0.2	0.8	10
0.157895	0.736842	19
0.294118	0.705882	17
0.0833333	0.916667	12
0.142857	0.142857	7
0.1	0.85	20
1	0	4
0.416667	0.25	12
0.571429	0.428571	7
0.3125	0.5625	16
0.0588235	0.764706	17
0.571429	0.428571	7
0.0833333	0.916667	12
0.125	0.5	8
0.333333	0.666667	3
0.25	0.75	12
0.181818	0.363636	11
0	0.9	10
0.285714	0.714286	7
0.25	0.75	4
0.555556	0.111111	9
0.636364	0.272727	11
0.263158	0.684211	19
0.5	0.375	8
0.545455	0.363636	11
0.454545	0.545455	11
0.181818	0.363636	11
0.230769	0.230769	13
0.25	0.35	20
0.375	0.375	8
0.107143	0.857143	28
0.0909091	0.863636	22
0.166667	0.166667	6
0.166667	0.666667	6
0.222222	0.666667	9
0.285714	0.714286	7
0.615385	0.230769	13
0.294118	0.705882	17
0.3	0.6	10
0.5	0.4	10
0.4	0.6	10
0	1	14
0.142857	0.821429	28
0.166667	0.666667	6
0.538462	0.153846	13
0.166667	0.791667	24
0.111111	0.777778	9
0.2	0.2	5
0.0714286	0.785714	14
0.1875	0.8125	16
0.363636	0.636364	11
0.5	0.125	8
0.214286	0.714286	14
0.2	0.8	10
0.111111	0.833333	18
0.133333	0.866667	15
0.363636	0.636364	11
0	0.333333	3
0	1	3
0.727273	0.181818	11
0.454545	0.181818	11
0.375	0	8
0.142857	0.857143	7
0.333333	0.0833333	12
0.333333	0.333333	3
0.692308	0.307692	13
0.1	0.6	10
0.666667	0.222222	9
0.444444	0.444444	9
0.111111	0.888889	9
0	1	5
0.166667	0.833333	6
0.5	0.4	10
0.25	0.75	16
0	1	9
0.0769231	0.923077	13
0.222222	0.777778	9
0.444444	0.555556	9
0.235294	0.764706	17
0.384615	0.384615	13
0.2	0.2	10
0.25	0.75	20
0.285714	0.642857	14
0.375	0.25	16
0.375	0.25	8
0.818182	0.181818	11
0.625	0.375	8
0.235294	0.764706	17
0.555556	0	9
0.166667	0.666667	6
0.75	0.25	8
0.285714	0.142857	7
0.736842	0.210526	19
0	1	6
0.347826	0.652174	23
0.4	0.6	10
0.235294	0.705882	17
0.764706	0.0588235	17
0.111111	0.444444	9
0.333333	0.555556	9
0.166667	0.5	6
0	1	5
0.307692	0.615385	13
0.176471	0.823529	17
0.636364	0.272727	11
0.3	0.5	10
0.5	0.5	12
0.166667	0.833333	6
0.666667	0.333333	3
0.0909091	0.909091	22
0.333333	0.666667	9
0.0526316	0.842105	19
0.25	0.75	8
0.2	0.6	10
0.222222	0.444444	9
0	1	18
0.2	0.8	5
0.6	0	10
0.5	0.5	6
0.555556	0.222222	9
0.6	0.1	10
0.1875	0.8125	16
0.333333	0.666667	9
0.166667	0.833333	6
0.0666667	0.733333	15
0.0769231	0.846154	13
0.0769231	0.923077	13
0.375	0.375	8
0.25	0.75	8
0.2	0.4	5
0	0.875	8
0.571429	0.285714	7
0.2	0.8	5
0.333333	0.333333	3
0.857143	0.142857	7
0.166667	0.833333	6
0.333333	0.333333	3
0.5	0.25	12
0.277778	0.166667	18
0.0645161	0.935484	31
0.0833333	0.916667	12
0.3	0.6	10
0.270833	0.729167	48
0.357143	0.0714286	14
0	0.75	4
0.555556	0.333333	9
0.285714	0.285714	7
0.6	0	5
0.454545	0.181818	11
0.352941	0.294118	17
0	0.8	5
0	1	9
0.153846	0.769231	13
0.666667	0.333333	3
0.428571	0.142857	7
0.384615	0.615385	13
0.5	0.5	2
0.136364	0.863636	22
0.277778	0.722222	18
0.25	0.75	4
0.222222	0.666667	9
0.533333	0.333333	15
0.571429	0.428571	7
0.25	0.5	8
0.111111	0.777778	9
0.7	0.2	10
0.125	0.625	8
0.0333333	0.866667	30
0.235294	0.764706	17
0.333333	0.583333	12
0.4	0.3	10
0.0909091	0.909091	11
0.125	0.75	8
0.333333	0.666667	9
0	0.333333	6
0.222222	0.777778	9
0.4	0.6	5
0.125	0.75	8
0.352941	0.235294	17
0.2	0.8	15
0.1875	0.6875	16
0	0.333333	6
0.5	0.25	4
0.1875	0.75	16
0.3	0.5	10
0.3	0.6	10
0	0.8	5
0.448718	0.025641	156
0.5	0.5	8
0.0909091	0.818182	11
0.444444	0.0555556	18
0.166667	0.333333	6
0	0.5	2
0.166667	0.666667	6
0.5	0.166667	12
0.375	0.5625	16
0.25	0.375	8
0.214286	0.714286	14
0.142857	0.714286	7
0	0.933333	15
0.166667	0.666667	12
0.5	0.5	6
0.230769	0.769231	13
0.25	0.75	8
0.2	0.4	5
0.428571	0.542857	35
0.2	0.733333	15
0.3125	0.625	16
0.2	0.2	10
0	0.454545	11
