## Supplementary Data 1 for "Large language model-based evaluation of the impact of gender in medical research" (part 14 of 16)

### Sheet: Figure 3 - Oncology (continued)
Female Fraction of Manuscript Authors	Male Fraction of Manuscript Authors	Total Number of Manuscript Authors
0.307692	0.615385	13
0.333333	0.5	18
0.5	0	4
0	0.833333	6
0.230769	0.769231	13
0.307692	0.615385	13
0.0588235	0.941176	17
0	1	1
0.333333	0.266667	15
0.363636	0.636364	22
0.461538	0.230769	13
0	0	4
0.222222	0.555556	9
0	1	3
0.85	0.15	20
0.459016	0.540984	61
0.375	0.375	8
0.2	0.3	10
0	1	2
0.35	0.5	20
0.357143	0.642857	14
0.375	0.625	8
0.470588	0.117647	17
0.0357143	0.964286	28
0.166667	0.777778	18
0.5	0.333333	6
0.875	0.125	8
0.769231	0.153846	13
0.333333	0.555556	9
0.25	0.75	8
0.166667	0.833333	6
0	1	1
0.1	0.8	10
0.272727	0.272727	11
0.1875	0.75	16
0	0.933333	15
0.153846	0.846154	26
0.5	0.2	10
0.25	0.75	20
0.05	0.85	20
0	0.875	8
0	0.8	5
0.166667	0.833333	24
0.727273	0.272727	11
0	1	15
0.142857	0.857143	7
0.5	0.285714	14
0.2	0.6	5
0.777778	0.222222	9
0	0.5	2
0	1	7
0.5	0.5	4
0.285714	0.666667	21
0.0909091	0.909091	33
0.25	0.75	4
0.5	0.125	8
0.333333	0.5	12
0	0.866667	15
0.333333	0.333333	6
0.125	0.5	8
0.333333	0.333333	9
0.2	0.4	10
0	1	11
0.533333	0.333333	15
0.111111	0.833333	18
0.375	0.625	8
0.4	0.2	5
0.259259	0.518519	27
1	0	3
0.333333	0.666667	9
0.294118	0.705882	17
0.75	0.166667	12
0	0.75	8
0.1875	0.8125	16
0.4	0.1	10
0.857143	0.142857	7
0.25	0.75	12
0.571429	0.142857	7
0	0.923077	13
0.307692	0.230769	13
0.363636	0.636364	11
0.6	0.4	5
0.363636	0.545455	11
0.375	0.5	8
0.266667	0.733333	15
0.2	0.8	5
0.928571	0.0714286	14
0.25	0.75	12
0.583333	0.416667	12
0.9	0.1	10
0.1875	0.625	16
0.6	0.4	10
0.625	0.375	8
0.4375	0.3125	16
0.416667	0.0833333	12
0.272727	0.545455	11
0	0.5	2
0.111111	0.888889	9
0.222222	0.777778	9
0.428571	0.571429	7
0.333333	0.666667	3
0.0769231	0.923077	13
0.461538	0.0769231	13
0.384615	0.538462	13
0.26087	0.695652	23
0.5	0.3	10
0.6	0.3	10
0.0666667	0.933333	15
0	1	2
0.333333	0.111111	9
0	1	2
0.166667	0.833333	6
0.133333	0.733333	15
0.166667	0.166667	6
0.176471	0.823529	17
0.571429	0.428571	7
0.222222	0.666667	9
0.25	0.333333	12
0.545455	0.181818	11
0.25	0.75	8
0.181818	0.727273	11
1	0	5
0.428571	0.142857	7
0.4	0	5
0.666667	0.333333	3
0.5	0.5	8
0.125	0.875	16
0.012987	0.376623	154
0.5	0.285714	14
0.0714286	0.928571	14
1	0	4
0.461538	0	13
0.461538	0.153846	13
0.214286	0.571429	14
0.3	0.2	10
0	1	6
0.125	0.8125	16
0.428571	0.428571	7
0.272727	0.727273	11
0.272727	0.727273	11
0.25	0.416667	12
0.315789	0.368421	19
0.142857	0.761905	21
0	0.25	4
0.454545	0.545455	11
0.333333	0.466667	15
0.111111	0.777778	9
0.25	0.25	12
0.666667	0.25	12
0.1	0.7	10
0.3125	0.6875	16
0.0769231	0.923077	13
0.133333	0.466667	15
0.111111	0.333333	9
0.333333	0.555556	9
0.285714	0.714286	7
0.666667	0.333333	3
0.2	0.75	20
0.0833333	0.916667	24
0.75	0.25	16
0.25	0.75	8
0.307692	0.615385	13
0.125	0.8125	16
0.1	0.9	10
0.411765	0.588235	17
0.214286	0.428571	14
0.125	0.8125	16
0.545455	0.363636	11
0.157895	0.842105	19
0.105263	0.894737	19
0.363636	0.545455	22
0.5	0.333333	6
0.4	0.6	5
0.272727	0.727273	11
0.571429	0.285714	14
0.416667	0.583333	12
0.111111	0.888889	9
0.333333	0.666667	15
0.3	0.7	20
0.235294	0.764706	17
0.5	0.5	10
0.153846	0.846154	13
0.692308	0.230769	13
0.0625	0.875	16
0.545455	0.181818	11
0.25	0.375	8
0.461538	0.538462	13
0.25	0.75	12
0.2	0.8	5
0.4	0.2	10
0.5	0.375	8
0.454545	0.272727	11
0.5	0.5	4
0.384615	0.230769	13
0.625	0.125	8
0.428571	0.428571	7
0	1	2
0.333333	0.666667	6
0.4	0.2	5
0.433333	0.5	30
0.0555556	0.888889	18
0.222222	0.222222	18
1	0	6
0.0526316	0.894737	19
0.266667	0.733333	15
0.388889	0.555556	18
0.272727	0.727273	11
0.0526316	0.947368	19
0	1	3
0.217391	0.782609	23
0.375	0.625	8
0.333333	0.416667	12
0.714286	0.285714	7
0.272727	0.727273	11
0.222222	0.666667	9
0.5	0.4375	16
0.428571	0.142857	7
0.222222	0.666667	9
0.1875	0.75	16
0.333333	0.666667	18
0.142857	0.785714	14
0.4	0.6	5
0.166667	0.833333	12
0.333333	0.166667	6
0	1	3
0.0909091	0.818182	11
0.25	0.5	8
0.222222	0.777778	9
0.416667	0.5	12
0.5	0.5	6
0.416667	0.333333	12
0	1	9
0.333333	0.333333	6
0.2	0.7	10
0.115385	0.884615	26
0.117647	0.882353	17
0.333333	0.166667	6
0.333333	0.222222	9
0.347826	0.608696	23
0	1	4
0.125	0.625	8
0.333333	0.666667	15
0.285714	0.714286	7
0.214286	0.714286	14
0.5	0.5	2
0.375	0.625	8
0.625	0	8
0.363636	0.272727	11
0.333333	0.666667	18
0	1	9
0.25	0.75	4
0.222222	0.666667	18
0	0.857143	14
0.428571	0.142857	7
0.636364	0.0909091	11
0.4	0.3	10
0.2	0.8	15
0.1875	0.75	16
0.125	0.875	16
0.533333	0.4	15
0.111111	0.888889	9
0.363636	0.272727	11
0.454545	0.5	22
0.16	0.84	25
0	1	4
0.3	0.6	10
0.75	0	4
0.222222	0.444444	9
0.461538	0.384615	13
0.2	0.6	15
0.0769231	0.846154	13
0.5	0.5	4
0.384615	0.615385	13
0.538462	0.384615	13
0.5	0.333333	12
0.666667	0.333333	6
0.111111	0.888889	18
0.222222	0.722222	18
0.6	0.3	10
0.5	0.4	10
0.375	0.625	8
0.153846	0.692308	13
0.103448	0.896552	29
0	0.5	2
0.666667	0.333333	3
0.285714	0.285714	14
0.555556	0	9
0.214286	0.785714	14
0.2	0.4	5
0.666667	0.333333	3
0.333333	0.555556	9
0.666667	0.166667	12
0.05	0.85	20
0.461538	0.307692	13
0.0952381	0.857143	21
0.0714286	0.857143	14
0.333333	0.166667	6
0.25	0.75	12
0	1	8
0.285714	0	7
0.5	0.5	6
0.3	0.4	10
0	0.333333	6
0.4	0.4	10
0.133333	0.533333	15
0.1875	0.6875	16
0.5	0.5	16
0.166667	0.166667	12
0.6	0.4	5
0	1	13
0.166667	0.833333	6
0.642857	0.285714	14
0.65	0.35	20
0.117647	0.882353	17
0.2	0.7	10
0.461538	0.461538	13
0.272727	0.727273	22
0.272727	0.636364	11
0.341463	0.658537	41
0.333333	0	6
0.142857	0.785714	14
0.421053	0.473684	19
0.166667	0.666667	6
0.5	0.5	2
0.769231	0.230769	13
0.0909091	0.909091	11
0.176471	0.705882	17
0.285714	0.714286	7
0.333333	0.666667	6
0.333333	0.333333	9
0.428571	0.142857	7
0.333333	0.666667	6
0.375	0.625	8
0.166667	0.5	6
0.2	0.8	15
0.888889	0.111111	9
0.125	0.875	8
0.75	0.25	4
0.166667	0.166667	6
1	0	4
0.4	0.2	5
0.272727	0.454545	11
0.0769231	0.692308	13
0.333333	0.583333	12
0.5	0.5	2
0.5	0.5	2
0.285714	0.642857	14
0.5	0.0833333	12
0.294118	0.647059	17
0	1	2
0.166667	0.5	6
0.181818	0.772727	22
0.75	0.25	4
0.666667	0.333333	9
0.7	0.3	10
0	0.9	10
0.714286	0.142857	14
0.0869565	0.913043	23
0.333333	0.666667	9
0.222222	0.111111	9
0.538462	0.230769	13
0.214286	0.785714	14
0.454545	0.454545	11
0.5	0.1	10
0.8	0.2	5
0.625	0.375	8
0.4	0.3	10
0.666667	0.333333	3
0.0555556	0.944444	18
0.222222	0.555556	9
0.125	0.625	8
0.4	0.1	10
0.583333	0.333333	12
0.2	0.6	5
0.444444	0.222222	9
0.166667	0	6
0.222222	0.555556	9
0.52381	0.47619	21
0.5	0.5	6
0.2	0.65	20
1	0	2
0.428571	0.571429	7
0.5	0.5	8
0.307692	0.230769	13
0.1	0.8	10
0.3	0.4	10
0	0.5	2
0.428571	0.571429	7
0.166667	0.833333	12
0	1	10
0	1	15
0.363636	0.636364	11
0.25	0.125	8
0.285714	0.642857	14
0.416667	0.25	12
0.285714	0.357143	14
0.25	0.75	8
0.153846	0.692308	13
0.222222	0.444444	9
0.625	0.25	8
0.3	0.7	10
0.166667	0.666667	6
0.375	0.375	8
0.266667	0.666667	15
0.5	0.5	18
0.428571	0.285714	7
0.117647	0.764706	17
0.333333	0.666667	3
0.6	0.4	5
0.166667	0.833333	6
0.6	0.4	5
0.666667	0.166667	6
0.157895	0.315789	19
0	1	3
0.111111	0.888889	9
0.285714	0.714286	7
0.142857	0.714286	7
0.5	0.333333	6
0.375	0.5	8
0.625	0.125	8
0.2	0.8	5
0.3	0.6	10
0.166667	0.833333	6
0.24	0.64	25
0	0.833333	6
0.75	0.25	4
0.25	0.5	8
0	0.75	4
0.125	0.875	8
0.181818	0.545455	11
0.166667	0.833333	12
0.285714	0.714286	14
0.375	0.5	8
0.0625	0.9375	16
0	1	1
0	0.833333	12
0	0.75	4
0.0909091	0.909091	22
0.15	0.85	20
0.1	0.9	10
0.25	0.375	8
0.3	0.7	10
0	1	2
0.333333	0.333333	9
0.136364	0.772727	22
0.36	0.2	25
0.3	0.2	10
0.181818	0.818182	11
0	1	1
0.222222	0.777778	9
0.125	0.875	16
0.375	0.625	8
0.25	0.75	12
0.333333	0.666667	12
0.363636	0.272727	11
0.230769	0.384615	13
0.125	0.375	8
0.36	0.6	25
0.333333	0.666667	6
0.444444	0.555556	9
0.5	0	6
0.142857	0.857143	21
0.222222	0.555556	9
0.0588235	0.882353	17
0.1875	0.8125	16
0.375	0.375	8
0.0588235	0.882353	17
0.0833333	0.75	12
0.2	0.8	5
0	1	6
0.166667	0.333333	12
0.333333	0.666667	9
0	1	5
0.136364	0.818182	22
0.1	0.85	20
0.133333	0.866667	15
0.363636	0.636364	11
0.0769231	0.923077	13
0.217391	0.73913	23
0.157895	0.842105	19
0.111111	0.666667	9
0.1	0.9	10
0.285714	0.714286	7
0.4	0.4	5
0.1	0.3	10
0.333333	0.166667	6
0.521739	0.434783	23
0.185185	0.777778	27
0.1	0.9	10
0.642857	0.285714	14
0.428571	0.285714	7
0.4	0.3	10
0.222222	0.555556	9
0.111111	0.666667	9
0.3	0.7	20
0.6	0.4	10
0.25	0.6875	16
0.5	0.4	10
0	0.6	5
0.2	0.733333	15
0.3	0.7	10
0.7	0.2	10
0.1	0.3	10
0.636364	0.363636	11
0.333333	0.25	12
0.5	0.142857	14
0.5	0.125	8
0.235294	0.764706	17
0.363636	0.545455	11
0.571429	0.142857	7
0.142857	0.714286	7
0.0769231	0.923077	13
0.4	0.2	5
0	1	2
0.5	0.125	8
0.0909091	0.636364	11
0.4	0.6	5
0.75	0.166667	12
0	0.928571	14
0.142857	0.571429	7
0	1	14
0.9	0.1	10
0.333333	0.666667	6
0.2	0.3	10
0.4	0.4	10
0.3	0.7	20
0	1	2
0.5	0.25	4
0.217391	0.73913	23
0.166667	0.833333	6
0.5	0.5	2
0.130435	0.869565	23
0.266667	0.733333	15
0.142857	0.857143	21
0.272727	0.636364	11
0.333333	0.666667	6
0.25	0.5	8
0.333333	0.666667	15
0.625	0.375	8
0.625	0.375	8
0.4	0.6	10
0.8	0.2	5
0.6	0.2	5
0.666667	0.111111	9
0.3	0.7	10
0.230769	0.692308	13
0.6	0.4	10
0.125	0.875	8
0.166667	0.833333	6
0	0.6	5
0.166667	0.75	12
0.0714286	0.785714	14
0.0555556	0.944444	18
0.416667	0.5	12
0.357143	0.642857	14
0	1	3
0.1	0.4	10
0.666667	0.333333	6
0.1	0.8	10
0	0.6	5
0	1	2
0.181818	0.727273	11
0	1	2
0.333333	0.111111	9
0.230769	0.692308	13
0.625	0.25	8
0.333333	0.333333	6
0.6	0.4	10
0.714286	0.0714286	14
0.375	0.25	8
0	1	3
0.375	0.625	8
0.384615	0.538462	13
0.111111	0.833333	18
0.166667	0.25	12
0.307692	0.384615	13
0.0952381	0.857143	21
0.363636	0.272727	11
0.0769231	0.923077	13
0.214286	0.714286	14
0.333333	0.615385	39
0.125	0.25	16
0	1	7
0	1	9
0.1875	0.6875	16
0.416667	0.583333	12
0.625	0.3125	16
0.25	0.5	8
0.5	0.5	4
0	0.5	2
0.1875	0.75	16
0.5	0.125	8
0.733333	0.2	15
0	0.833333	6
0.272727	0.545455	11
0	1	2
0	1	2
0.214286	0.714286	14
0.272727	0.727273	11
0.285714	0.714286	7
0.25	0.25	8
0.0555556	0.944444	18
0.2	0.8	10
0.1	0.8	10
0.230769	0.769231	13
0.190476	0.809524	21
0	0.857143	7
0.888889	0.111111	9
0.333333	0.666667	6
0.769231	0.0769231	13
0.333333	0.5	6
0.2	0.8	10
0.9	0.1	10
0.666667	0.333333	3
0.625	0.375	8
0.533333	0.466667	15
0.5	0.5	8
0.6	0	5
0.363636	0.272727	11
0.125	0.875	16
0.625	0.375	8
0.25	0.25	4
0.125	0.625	8
0.125	0.5	8
0.333333	0.166667	6
0.666667	0.333333	6
0.142857	0.857143	14
0.5	0.5	4
0.363636	0.181818	11
0.333333	0.333333	6
0.4	0.6	5
0.0625	0.9375	16
0.375	0.375	8
0.363636	0.636364	11
0.714286	0.142857	14
0.6	0.4	5
0.2	0.4	5
0.333333	0.666667	3
0.333333	0.666667	3
0.5	0.333333	18
0.6	0.4	5
0.181818	0.636364	11
0.25	0.75	8
0.6	0	5
0.25	0.75	4
0.1	0.85	20
0.333333	0.533333	15
0.142857	0.785714	14
0.428571	0.52381	21
0.1	0.8	10
0.181818	0.727273	11
0.25	0.666667	12
0.166667	0.833333	12
0	1	6
0.458333	0.125	24
0.2	0.7	10
0.1	0.9	10
0.3125	0.3125	16
0.384615	0.307692	13
0.428571	0.571429	7
0.75	0.25	4
0	0.75	8
0.5	0.5	6
0.5	0.5	2
0.5	0.5	4
0.333333	0.666667	6
0.285714	0.714286	14
0.103448	0.862069	29
0.333333	0.5	6
0.166667	0.833333	6
0.222222	0.777778	9
0.352941	0.588235	17
0.307692	0.692308	13
0.25	0.75	16
0	1	3
0.3125	0.6875	16
0.0769231	0.923077	13
0.75	0.0833333	12
0.294118	0.647059	17
0.142857	0.857143	14
0.333333	0.666667	9
0.5	0.5	2
0.166667	0.833333	6
0.777778	0.222222	9
0.105263	0.894737	19
0.333333	0.666667	3
0.5	0.333333	6
0.5	0.5	8
0.6	0.2	10
0.153846	0.615385	13
0.2	0.8	5
0.214286	0.428571	14
0.142857	0.714286	7
0.04	0.96	25
0.142857	0.285714	7
0	1	1
0.125	0.25	8
0.428571	0.285714	7
0.272727	0.636364	11
0.25	0.25	8
0.857143	0.142857	7
0.153846	0.230769	13
0.142857	0.857143	14
0.5	0.5	8
0.0833333	0.75	12
0	1	8
0	1	1
0.333333	0.333333	12
0.0833333	0.583333	12
0.714286	0.142857	7
0.454545	0.545455	11
0.75	0.25	12
0.142857	0.857143	7
0.384615	0.538462	13
0.875	0	8
0.0909091	0.909091	22
0	1	1
0.166667	0.833333	12
0	0.25	8
0.333333	0.666667	12
0.1	0.9	10
0	1	2
0.727273	0.181818	11
0.0555556	0.944444	18
0.230769	0.730769	26
0.166667	0.833333	6
0.5	0.5	2
0.75	0.25	4
0	1	1
0.363636	0.636364	11
0.4	0.6	5
0.272727	0.727273	11
0.333333	0.428571	21
0.571429	0.428571	7
0.285714	0.428571	7
0.166667	0.666667	6
0	1	2
0.4	0.6	5
0.473684	0.421053	19
1	0	3
0.25	0.75	4
0.6	0.2	5
0.666667	0.333333	3
0.333333	0.666667	3
0.230769	0.769231	13
0.666667	0.333333	6
0.666667	0.333333	9
0.454545	0.545455	11
0.6	0.2	5
0	1	2
0.454545	0.454545	11
0.444444	0.555556	9
0.764706	0.176471	17
0	1	3
0.4	0.6	5
1	0	2
0.333333	0.666667	6
0.261905	0.690476	42
0.5	0.5	6
0.3	0.7	10
0	0.666667	3
0.2	0.8	5
0.5	0.5	2
0.5	0.5	6
1	0	3
0.409091	0.590909	22
0	1	2
0.5	0.5	6
0.47619	0.47619	21
0.5	0.5	4
0.333333	0.666667	3
0.5	0.5	16
0.5	0.5	12
0.6	0.4	5
0.333333	0.666667	3
0.5	0.5	4
0.444444	0.555556	9
0.333333	0.666667	3
0.625	0.375	8
0.75	0.25	4
0.428571	0.428571	7
0.333333	0.666667	3
0.5	0.5	2
0.521739	0.391304	23
0.444444	0.444444	9
0.4	0.5	20
0.333333	0.666667	6
0.454545	0.454545	11
0.153846	0.846154	13
0.538462	0.461538	13
0.5	0.5	2
0.428571	0.5	14
0.75	0.25	4
0.8	0	5
0.454545	0.545455	11
0.555556	0.444444	9
0.555556	0.333333	9
0.416667	0.583333	12
0.5	0.5	6
0.416667	0.583333	12
0	0	2
0.333333	0.555556	27
0.538462	0.461538	13
0.25	0.75	4
0.625	0.375	8
0.142857	0.714286	7
0.75	0.25	4
1	0	1
0.5	0.5	4
0.375	0.625	8
0.272727	0.727273	11
0	0.833333	6
0.666667	0.333333	6
0.461538	0.538462	13
0.45	0.5	20
0.25	0.75	4
0.407407	0.592593	27
0.375	0.625	8
0.52	0.44	25
0.333333	0.666667	3
0	0.888889	9
0.727273	0.272727	11
0.8	0.2	5
0	0.833333	6
0.4	0.6	10
0.125	0.375	8
0.25	0.75	4
0.333333	0.444444	9
0.75	0.25	4
0.5	0.333333	6
0.375	0.625	8
0.461538	0.538462	13
0.285714	0.571429	7
0.25	0.5	4
0.6	0.3	10
0.444444	0.555556	9
0.333333	0.666667	3
0	1	3
0.571429	0.428571	14
0.384615	0.615385	13
0.5	0.5	6
0.666667	0.333333	3
0.375	0.625	8
0.466667	0.533333	15
0.25	0.75	4
0.333333	0.666667	6
0.444444	0.555556	18
0.444444	0.555556	9
0.416667	0.5	12
0.333333	0.5	6
0.5	0.5	2
0.545455	0.454545	11
0.307692	0.692308	13
0.2	0.6	5
0.454545	0.545455	11
0.363636	0.636364	11
0.75	0.25	4
0	1	3
0.5	0.5	4
0.285714	0.428571	7
0.4	0.6	5
0.6	0.4	5
1	0	1
0.6	0.4	5
0.285714	0.571429	7
0.705882	0.176471	17
0	1	2
0	1	3
0	1	2
0.6	0.4	10
1	0	1
0.666667	0.333333	3
0.4	0.2	5
0	0.888889	9
0.428571	0.571429	7
0.333333	0.5	6
0	1	4
0.444444	0.555556	9
0	1	3
0.8	0.2	5
0.2	0.2	5
0.375	0.625	8
0.333333	0.5	12
0.2	0.8	5
0.571429	0.428571	7
0.8	0	5
0.477273	0.431818	44
0.481481	0.518519	27
0.5	0.5	4
0.375	0.625	8
0.666667	0.333333	3
0.571429	0.428571	7
0.375	0.5	16
0.583333	0.416667	12
0.833333	0.166667	6
0.6	0.4	10
0.636364	0.363636	11
0.5	0.5	6
0.6	0.4	5
0.25	0.75	8
0.5	0.5	4
0.421053	0.526316	19
0.636364	0.363636	11
0.25	0.75	8
0.666667	0.333333	3
0.5	0.5	2
0.333333	0.666667	6
0.75	0.25	4
0.666667	0	3
1	0	4
0.333333	0.666667	6
0.538462	0.461538	13
0.428571	0.428571	7
0	0.2	5
0.4	0.6	10
0.75	0.25	4
0.636364	0.272727	11
0.4	0.6	5
0.727273	0.272727	11
0.454545	0.545455	11
0.444444	0.222222	9
0.4	0.6	20
0.375	0.5	8
0.75	0.125	8
0.6	0.4	10
0.428571	0.571429	7
0.666667	0.333333	3
0.294118	0.705882	17
0.384615	0.615385	13
0	1	5
0.3	0.5	10
0.0833333	0.0833333	12
0.444444	0.555556	9
0.666667	0.333333	15
0.533333	0.466667	15
0.384615	0.538462	13
0.5	0.5	4
0.363636	0.545455	11
0	1	4
0.454545	0.545455	11
0.833333	0.166667	6
0.727273	0.272727	11
0.0909091	0.909091	11
0.571429	0.142857	7
0.411765	0.588235	17
0.75	0.25	4
0.666667	0.166667	6
0.857143	0.142857	7
0	0.8	5
0	0.166667	6
0.8	0	10
0.5	0.333333	6
0	0.142857	7
0	0	5
0.3	0.6	10
0	0	18
0	0	5
0.571429	0.142857	7
0	0	8
0	0	5
0.5	0.5	4
0.583333	0.416667	12
0	0	5
0	0	6
0.6	0.4	5
0.375	0.5	8
0.666667	0.333333	6
0	0	5
0.545455	0.454545	11
0	0	5
0.461538	0.538462	13
0.6	0.4	5
0.75	0.25	8
0.4	0.5	10
0.5	0.5	4
0.416667	0.5	12
0.222222	0.666667	9
0.5	0.5	8
0.555556	0.444444	9
0.5	0.5	6
0.166667	0.666667	6
0.25	0.625	8
0.636364	0.272727	11
0.666667	0.333333	6
0.6	0.4	5
0.363636	0.545455	11
0	1	2
0.6	0.4	10
0.428571	0.428571	7
0.8	0.2	5
0.5	0.5	6
0.5	0.5	2
0.444444	0.444444	9
0.333333	0.666667	6
0.375	0.5625	16
0.875	0.125	8
0.6	0.4	5
0.428571	0.285714	7
0.25	0.75	4
0.545455	0.363636	11
0.7	0.3	20
0.666667	0.333333	6
0.625	0.375	16
0.5	0.5	4
0.75	0.25	8
0.8	0.2	5
0.428571	0.571429	7
0.6	0.4	10
0	1	2
0.692308	0.307692	13
0.4	0.5	20
0.375	0.625	8
0.75	0.25	4
0.636364	0.363636	11
0.666667	0.333333	3
0.4	0.6	5
0.8	0.2	5
0.666667	0.333333	3
0.4	0.6	5
1	0	4
0.333333	0.666667	6
0.6	0.4	5
0.631579	0.368421	19
0.6	0.4	5
0.615385	0.384615	13
1	0	4
0.666667	0.333333	6
0.75	0.25	4
0.285714	0.714286	7
0.583333	0.333333	12
0.545455	0.454545	11
0.5	0.5	4
0.2	0.8	10
0.555556	0.444444	9
0.5	0.5	6
0.473684	0.421053	19
0	0	6
0.533333	0.466667	15
0.6	0.4	5
0.8	0.2	10
0.571429	0.428571	7
0.4	0.6	5
0.285714	0.714286	7
1	0	4
1	0	5
0.583333	0.416667	12
0.666667	0.333333	6
0.25	0.75	8
0.714286	0.285714	7
0.571429	0.428571	7
0.166667	0.833333	6
0.666667	0.333333	3
0.818182	0.181818	11
0.416667	0.583333	12
1	0	3
0.571429	0.428571	7
0.5	0.5	4
1	0	7
0.428571	0.571429	7
0.6	0.4	5
0.285714	0.714286	7
0.818182	0.181818	11
0.533333	0.466667	15
0.8	0.2	5
0	0.8	5
0.6	0	5
0.666667	0.333333	6
0.166667	0.666667	6
0.4	0.6	10
0.666667	0.166667	6
0.666667	0.333333	3
0.333333	0.666667	3
0.166667	0.333333	6
1	0	7
0.578947	0.421053	19
0.642857	0.357143	14
0.513514	0.432432	37
0.285714	0.714286	7
0.375	0.625	8
0.470588	0.470588	17
1	0	2
0.565217	0.434783	23
0.2	0.8	5
0.5	0.35	20
0	1	1
0	1	1
0.526316	0.473684	19
0	1	4
0.5	0.375	8
0.333333	0.666667	6
0.333333	0.666667	3
0.5	0.5	4
0.571429	0.428571	14
0.5	0.5	6
0.2	0.8	5
1	0	2
0.8	0.2	10
0.631579	0.368421	19
0.904762	0.047619	21
0	1	1
0.333333	0.666667	15
0.521739	0.434783	23
0.333333	0.666667	9
0	1	1
0.5	0.5	8
0.666667	0.333333	6
0.333333	0.666667	3
0	1	1
0.666667	0.333333	3
0.583333	0.416667	12
0	1	3
0.142857	0.714286	14
1	0	2
1	0	1
0	1	3
0.363636	0.454545	11
1	0	1
0.571429	0.428571	7
0.333333	0.266667	15
0.8	0.2	10
0	1	1
0	1	2
0	0	1
0	1	1
0.454545	0.545455	11
0	0.5	4
0.230769	0.538462	13
0.666667	0.333333	3
1	0	1
0.142857	0.857143	14
0.333333	0.666667	3
0.333333	0.5	6
0.333333	0.611111	18
0	1	4
0.5	0.5	2
0.272727	0.636364	11
0.285714	0.714286	14
0.5	0.5	18
1	0	1
0.368421	0.526316	19
0.444444	0.555556	18
0.375	0.625	16
0.1875	0.5625	16
0.428571	0.5	14
0	1	1
0.473684	0.421053	19
0.4	0.6	5
0.333333	0.666667	3
0.625	0.375	8
0.357143	0.642857	14
0.285714	0.714286	7
0.666667	0.333333	3
0.571429	0.285714	7
0.4	0.4	5
0.833333	0.166667	6
0	1	1
0	1	1
0.8	0.2	5
0	1	5
1	0	1
0.5	0.5	4
0.666667	0.333333	9
0	1	1
0.428571	0.571429	7
0.5	0.5	6
0.4	0.5	10
0.25	0.5	16
0.457143	0.514286	35
0	1	1
0.65	0.35	20
0.5	0.5	2
0.6	0.3	10
0.105263	0.684211	19
0.315789	0.157895	19
0.235294	0.352941	17
0	1	1
0	1	2
0.692308	0.307692	13
0.333333	0.5	6
0.428571	0.285714	7
1	0	2
0.333333	0.666667	3
0	1	2
0.5	0	2
0.25	0.75	16
1	0	1
0.166667	0.666667	6
0.25	0.5	4
0.5	0.25	4
0.5	0.4375	16
0.333333	0.666667	12
1	0	1
0.307692	0.384615	13
0.444444	0.555556	9
0.4	0.6	5
0.571429	0.428571	14
0.73913	0.217391	23
0.526316	0.421053	19
0	1	2
1	0	1
1	0	1
0.545455	0.181818	11
0.2	0.8	5
0.818182	0.181818	11
0.25	0.625	8
0	1	2
0.388889	0.388889	18
0.307692	0.538462	13
1	0	1
0.666667	0.166667	6
0.540541	0.405405	37
1	0	6
0.75	0.25	8
0	1	1
0.428571	0.571429	7
0	1	2
0.5	0.1875	16
0.666667	0.333333	3
0.333333	0.666667	9
0.2	0.8	5
0.25	0.75	4
0.25	0.625	8
1	0	1
0.333333	0.666667	9
0.393939	0.606061	33
0.193548	0.806452	31
0.35	0.625	40
0.857143	0.142857	7
0.375	0.625	16
0	1	1
0.5	0.5	2
0	0	1
0	1	1
1	0	2
0.5	0.5	2
0.333333	0.666667	3
0	1	2
0.4	0.6	5
0	0.666667	3
0.5	0.5	2
0.5	0.5	4
0.2	0.6	5
0.321429	0.647959	196
0.666667	0.333333	6
0.4	0.6	15
0.2	0.8	5
0.375	0.625	8
0.466667	0.533333	15
0.571429	0.285714	7
0.375	0.5	32
0.461538	0.461538	13
0.75	0.25	4
0.8	0.2	15
0	1	1
0.6	0.4	5
0.2	0.7	10
0.25	0.75	4
0.8	0	5
0.666667	0.222222	9
0.571429	0.285714	7
0.555556	0.444444	9
0.583333	0.416667	12
0.555556	0.444444	9
0.666667	0.111111	18
1	0	7
0.333333	0.666667	9
0.416667	0.416667	12
0.583333	0.25	12
0.5	0.428571	14
0.8	0.2	10
0.714286	0.285714	7
0.571429	0.428571	7
0.666667	0.333333	3
0.5	0.5	4
0.5	0.5	6
0.375	0.625	8
0.190476	0.761905	21
0.857143	0.142857	7
0.666667	0.333333	6
0.428571	0.571429	7
0.142857	0.857143	7
0.5	0.5	12
0.533333	0.4	15
0.5	0.4	10
0.166667	0.666667	6
0.333333	0.666667	3
0.8	0.2	5
0.333333	0.555556	9
0.571429	0.428571	14
0.75	0.25	4
0.6	0.3	10
0.636364	0.363636	11
0.416667	0.583333	12
0.347826	0.521739	23
0.5	0.25	4
0.833333	0.166667	6
0.6	0.4	10
0.2	0.8	5
0.568966	0.431034	58
0.642857	0.357143	14
0.428571	0.571429	14
0.6	0.4	5
0.25	0.75	8
0.5	0.5	2
0.6	0.333333	15
0.529412	0.411765	17
0.375	0.5	8
0.25	0.75	12
0.5	0.5	8
0.533333	0.466667	15
0.5	0.5	10
0.555556	0.444444	9
0.5	0.5	6
0.727273	0.272727	11
0	1	2
0.470588	0.529412	17
0	1	4
0.857143	0.142857	7
0.4	0.6	5
0.714286	0.285714	7
0.8	0.2	5
0	0.5	2
0.5	0	2
0.625	0.3125	16
0.5	0.4	30
0.5	0.444444	18
0.2	0.8	15
0.655172	0.344828	29
0.6	0.4	5
0.666667	0.333333	3
0.4	0.6	5
0.666667	0.333333	6
0.416667	0.583333	12
0.692308	0.307692	13
0.6	0.4	10
0.222222	0.666667	9
0.888889	0.111111	9
0.714286	0.285714	7
0.5	0.5	8
0.521739	0.478261	23
0.555556	0.444444	9
0.166667	0.833333	6
0.243243	0.594595	37
0.666667	0.333333	6
0.857143	0.142857	7
0.6	0.4	5
0.9	0.1	10
0.5	0.5	6
1	0	2
1	0	1
0.6	0.4	5
0.380952	0.619048	21
0.733333	0.2	15
0.692308	0.307692	13
0.615385	0.153846	13
0.75	0.25	4
0.428571	0.285714	7
0.571429	0.285714	7
0.384615	0.538462	13
0.7	0.3	10
0	1	1
0.7	0.3	10
0.318182	0.636364	22
0.380952	0.571429	21
0.5	0.5	2
0.545455	0.363636	11
0.769231	0.230769	13
0.166667	0.666667	6
0.52381	0.47619	21
0.263158	0.631579	19
0.857143	0.142857	7
1	0	2
0.6	0.4	5
0.5	0.363636	22
0.875	0.125	8
0	0.857143	7
0.363636	0.636364	22
0.666667	0.333333	18
0.5	0.5	6
0.466667	0.533333	15
0.666667	0	3
0.555556	0.444444	9
1	0	3
0.7	0.3	10
0.461538	0.538462	13
0.9	0.1	10
0.555556	0.444444	9
0.8	0.2	5
0.571429	0.428571	7
0.857143	0.142857	7
0.5	0.5	2
0.4	0.4	5
0.428571	0.142857	7
0.4	0.6	5
0.4	0.5	10
0.625	0.25	8
0.333333	0.666667	3
0	0.833333	6
0.333333	0.666667	6
0.777778	0.111111	9
0.4	0.4	5
1	0	4
0.5	0.5	2
0.777778	0.222222	9
0.142857	0.857143	7
0.5	0.3	10
0.75	0	4
0.8	0.2	5
0.583333	0.25	12
0.714286	0.285714	7
0.5	0.5	2
0.3	0.65	20
0.588235	0.294118	17
0.75	0.25	4
0.6	0.4	5
0.25	0.75	4
1	0	5
0.75	0.25	8
0	1	3
0.307692	0.692308	13
0.444444	0.555556	9
0.4	0.5	10
0.5	0.375	8
0.75	0.25	4
0.25	0.75	4
0.375	0.5	8
0.454545	0.363636	11
0.75	0.25	8
0.454545	0.545455	22
0.769231	0.230769	13
0.272727	0.727273	11
0.333333	0.333333	6
0.222222	0.666667	9
0.583333	0.416667	12
0.75	0.25	4
0.222222	0.111111	9
0.6	0.3	10
0	0.8	5
0.75	0.25	8
0.666667	0.333333	6
0.75	0.25	4
0.583333	0.333333	12
0.6	0.266667	15
0.333333	0	9
0.75	0.0833333	12
0.5	0.357143	14
0.375	0.5625	16
0.5	0.5	4
0.8	0.2	5
0.407407	0.592593	27
0.333333	0.666667	6
0.833333	0.166667	6
0.75	0.0833333	12
0.55	0.45	20
0.6	0.4	5
0.5625	0.375	16
0.714286	0.285714	7
0.5	0.5	6
0.545455	0.454545	11
0.428571	0.5	14
0.166667	0.833333	6
0.5	0.45	20
0.416667	0.5	12
0.666667	0.333333	9
0.833333	0.166667	6
0.473684	0.473684	19
0.416667	0.5	12
0.636364	0.363636	11
0.5	0.2	30
0.0714286	0.642857	14
0.444444	0.555556	9
0.6	0.4	5
0.8	0.2	5
1	0	5
0.333333	0.666667	3
0.631579	0.368421	19
0.333333	0.666667	3
0.5	0.416667	12
0.533333	0.433333	30
0.4	0.6	5
0.8	0.2	10
0	0.6	5
0.1875	0.6875	32
0.571429	0.428571	7
0.5	0.5	12
0.6	0.3	10
0.7	0.3	10
1	0	6
0.555556	0.444444	18
0.545455	0.363636	11
0.75	0.25	4
0.5	0.375	16
0.4	0.6	20
0.583333	0.25	12
0.631579	0.368421	19
0.533333	0.4	15
0.666667	0.166667	6
0.4	0.6	10
0.238095	0.761905	21
0.833333	0	6
0.615385	0.384615	13
0.583333	0.416667	12
0.555556	0.444444	9
0.222222	0.777778	9
0.555556	0.222222	9
0.777778	0.222222	9
0.8	0	5
0.4375	0.5	16
0.333333	0.555556	9
0.642857	0.357143	14
0.222222	0.777778	9
0.5	0.5	10
0.173913	0.73913	23
0.5	0.416667	12
0.875	0.125	8
0.625	0.3	40
0	1	1
0.222222	0.777778	9
0.555556	0.333333	9
0.473684	0.421053	19
0.6	0.4	10
0.166667	0.833333	12
0.352941	0.647059	17
0.285714	0.285714	7
0.6	0.2	5
0.352941	0.529412	17
0.6	0.4	5
0.272727	0.636364	33
0.3125	0.625	16
0.6	0.4	5
0.307692	0.384615	13
0.222222	0.703704	27
0.416667	0.0833333	12
0.26087	0.73913	23
0.75	0.166667	12
0.571429	0.428571	14
0.533333	0.466667	15
0.4	0.5	10
0.5625	0.375	16
0.266667	0.733333	15
0	1	3
0.5	0.416667	12
0.5	0.444444	18
0.6	0.4	15
0.4	0.4	5
0.375	0.3125	16
0.3	0.7	10
0.461538	0.230769	13
0.9	0.1	10
0.375	0.625	8
0	0.833333	6
0.0833333	0.416667	12
0.6	0.4	10
0.45	0.5	20
0.25	0.625	16
0.545455	0.409091	22
0.4	0.4	10
0.541667	0.416667	24
0.428571	0.571429	7
0.9	0.1	10
0.363636	0.636364	11
0.333333	0.666667	12
0.384615	0.615385	13
0.625	0.1875	16
0.5	0.5	10
0.727273	0.272727	11
0.461538	0.538462	13
0.571429	0.333333	21
0.461538	0.384615	13
0.285714	0.714286	7
0.3	0.4	10
0.5625	0.4375	16
0.833333	0.166667	12
1	0	1
0.294118	0.470588	17
0.555556	0.444444	9
0.2	0.8	10
0.25	0.25	8
0.285714	0.714286	7
0.214286	0.714286	14
0.285714	0.714286	7
0.428571	0.428571	7
0.333333	0.333333	6
0.166667	0.5	6
0.5	0.5	2
0.222222	0.555556	9
0.166667	0.583333	12
0.333333	0.666667	15
0.307692	0.692308	13
0.384615	0.153846	13
0.25	0.666667	12
0.5	0.333333	6
0.6	0.4	15
0.583333	0.416667	12
0.444444	0.444444	9
0.5	0.375	8
0.444444	0.444444	9
0.428571	0.5	28
0.419355	0.580645	31
0.555556	0	18
0.125	0.625	16
0.296296	0.666667	54
0.230769	0.538462	13
0.5	0.4	10
0.352941	0.470588	17
0	1	3
0.45	0.45	40
0.5	0.375	8
0.363636	0.636364	11
0.136364	0.863636	22
0.444444	0.5	18
0.5	0.5	4
0.5	0.5	2
0.352941	0.117647	17
0.5	0.5	10
0.125	0.875	8
0.5	0.5	12
0.588235	0.352941	17
0.277778	0.611111	18
0.416667	0.0833333	12
0.333333	0.666667	3
0.333333	0.666667	6
0.285714	0.357143	14
0.75	0.25	4
0.533333	0.433333	30
0.454545	0.545455	11
0.448276	0.551724	29
0.52	0.44	25
0.333333	0.666667	9
0.4	0.6	5
0.347826	0.565217	23
0.384615	0.615385	13
0.181818	0.757576	33
0.384615	0.538462	13
0.6	0.4	5
0.25	0.666667	24
0.4	0.2	5
0.25	0.25	4
0.571429	0.285714	14
0.545455	0.363636	11
0.625	0.375	8
0.3	0.7	10
0.333333	0.285714	21
0.666667	0.333333	6
0.4375	0.5625	16
0.428571	0.5	14
0.444444	0.555556	9
0	1	10
0.111111	0.333333	18
0.454545	0.545455	11
0.444444	0.555556	9
0.454545	0.454545	11
0.2	0.64	25
0	1	2
0.111111	0.666667	9
0.6	0.3	10
0.444444	0.555556	9
0.333333	0.666667	9
0.375	0.625	8
0.727273	0.272727	11
0.631579	0.368421	19
0.333333	0.666667	6
0.666667	0.333333	9
0.285714	0.714286	7
0.571429	0.357143	14
0.375	0.375	8
0.235294	0.529412	17
0.571429	0.428571	7
0.8125	0.1875	16
0.333333	0.555556	9
0.272727	0.636364	11
0.6	0.4	5
0.0833333	0.916667	12
0.214286	0.428571	14
0.2	0.6	5
0.5625	0.375	16
0.571429	0.428571	7
0.272727	0.409091	22
0.5	0.5	10
0.466667	0.466667	15
0.461538	0.538462	13
0.428571	0.571429	7
0.9	0.1	10
0.277778	0.666667	18
0.625	0.375	8
0.428571	0.571429	21
0.55	0.45	20
0.428571	0.571429	7
0.272727	0.636364	11
0.363636	0.545455	11
0.5	0.5	8
0.272727	0.181818	11
0.363636	0.636364	11
0.571429	0.428571	14
0.625	0.25	8
0.272727	0.636364	11
0.4	0.6	5
0.75	0.25	4
0.25	0.75	12
0.2	0.6	5
0.285714	0.642857	14
0.4	0.6	15
0.25	0.375	8
0.352941	0.588235	17
0.230769	0.615385	13
0.454545	0.545455	11
0.2	0.8	10
0.615385	0.384615	13
0.2	0.4	5
0.454545	0.5	22
0.4	0.6	5
0.2	0.8	5
0.304348	0.695652	23
0.111111	0.777778	9
0.3	0.7	10
0.636364	0.181818	11
0.384615	0.461538	13
0.7	0.2	20
0.176471	0.705882	17
0.2	0.4	20
0.5	0.5	10
0.4	0.6	10
0.727273	0.181818	11
0.357143	0.642857	14
0.333333	0.583333	12
0.272727	0.727273	11
0.375	0.5	8
0.0588235	0.352941	17
0.333333	0.666667	6
0.444444	0.555556	18
0.307692	0.692308	13
0.0769231	0.923077	13
0.4375	0.5625	16
0.636364	0.272727	11
0.5	0.5	6
0.388889	0.5	18
0.5	0.5	10
0.416667	0.416667	12
0.777778	0.111111	9
0.588235	0.411765	17
0.3	0.6	10
0.5	0.444444	18
0.5	0.5	2
0.461538	0.538462	13
0.166667	0.666667	6
0.388889	0.555556	18
0.4	0.466667	15
0.625	0.375	16
0.529412	0.411765	17
0.222222	0.777778	9
0.230769	0.384615	13
0.545455	0.318182	22
0.433333	0.533333	30
0.37037	0.444444	27
0.538462	0.461538	26
0.263158	0.684211	19
0.647059	0.294118	17
0.428571	0.571429	14
0.444444	0.333333	9
0.166667	0.333333	6
0.571429	0.285714	7
0.777778	0.222222	9
0.263158	0.736842	19
0.52381	0.428571	21
0.545455	0.454545	11
0.357143	0.571429	28
0.375	0.5	16
0.0740741	0.925926	27
0.625	0.25	8
0.4375	0.5625	16
0.285714	0.428571	7
0.307692	0.692308	26
0.266667	0.2	15
0.333333	0.666667	3
0.333333	0.666667	3
0.133333	0.8	15
0.368421	0.631579	19
0.117647	0.882353	17
0.272727	0.636364	22
0.25	0.625	8
0.333333	0.111111	9
0.578947	0.421053	19
0.47619	0.52381	21
0.411765	0.470588	17
0.333333	0.666667	3
0.428571	0.571429	7
0.545455	0.363636	11
0.4	0.44	25
0.363636	0.454545	11
0.458333	0.5	24
0.25	0.75	12
0.333333	0.666667	6
0.3	0.6	10
0.363636	0.636364	11
0.5	0.416667	12
0.3	0.5	10
0.666667	0.166667	18
0.181818	0.818182	11
0.264706	0.705882	34
0.4	0.5	10
0.434783	0.565217	23
0.5	0.5	12
0.172414	0.724138	29
0.357143	0.571429	14
0.586207	0.413793	29
0.571429	0.214286	14
0.454545	0.545455	11
1	0	3
0.375	0.5	8
0.5	0.5	6
0.266667	0.666667	15
0.142857	0.428571	14
0.5	0.458333	24
0.181818	0.818182	11
0.4	0.56	25
0.461538	0.538462	13
0.722222	0.277778	18
1	0	6
0.375	0.5	8
0.428571	0.571429	7
0.464286	0.535714	28
0	1	5
0.4	0.6	10
0.3	0.5	10
0	1	2
0.666667	0.333333	12
0.411765	0.470588	17
0.375	0.375	8
0.666667	0.333333	6
0.2	0.6	5
0.5625	0.4375	16
0.333333	0.666667	3
0.545455	0.0909091	11
0.333333	0.555556	9
0.0909091	0.272727	22
0.4	0.48	25
0.142857	0.714286	7
0.1	0.8	10
0.5	0.4	10
0.37037	0.62963	27
0.611111	0.388889	18
0.214286	0.714286	14
0.5	0.4	10
0.416667	0.583333	12
0.235294	0.705882	17
0.190476	0.761905	21
0.333333	0.6	15
0.333333	0.666667	6
0.266667	0.666667	15
0.142857	0.857143	7
0	0.75	4
0.25	0.25	8
0.407407	0.444444	27
0.818182	0.181818	11
0.263158	0.578947	19
0.0909091	0.909091	11
0.285714	0.714286	14
0.142857	0.857143	7
0.416667	0.583333	12
0.666667	0.333333	12
0.571429	0.380952	21
0.222222	0.611111	18
0.375	0.5625	16
0.142857	0.714286	7
0.8	0.2	15
0	0.857143	7
0.615385	0.230769	13
0.444444	0.333333	9
0.333333	0.666667	21
0.357143	0.642857	14
0.571429	0.428571	7
0	1	3
0	1	4
0.333333	0.666667	15
0.555556	0.444444	9
0.5	0.388889	18
0.25	0.75	4
0.466667	0.533333	15
0.285714	0.5	14
0.307692	0.692308	13
0.375	0.25	8
0	0.5	6
0.6	0.4	10
0.5	0.5	4
0.571429	0.428571	14
0.125	0.125	8
0.416667	0.583333	24
0.557895	0.431579	95
0.375	0.625	16
0.3	0.7	10
0.416667	0.5	12
0.666667	0.333333	12
0.25	0.625	16
0.125	0.75	8
0.666667	0.285714	21
0.384615	0.307692	13
0	1	4
0.375	0.5	8
0.375	0.625	8
0.333333	0.444444	9
0.05	0.95	20
0.666667	0.333333	9
0.0666667	0.333333	15
0.5	0.5	10
0.142857	0.857143	7
0.181818	0.636364	11
0.214286	0.714286	14
0.5	0.4	20
0.7	0.2	10
1	0	3
0.2	0.8	5
0.5	0.25	4
0.613636	0.386364	44
0.285714	0.714286	7
0.25	0.75	12
0.538462	0.384615	13
0.769231	0.153846	13
0.0833333	0.833333	12
0.5	0.5	8
0.2	0.8	10
0.28	0.36	25
0.65	0.35	20
0.7	0.3	10
0.166667	0.833333	18
0.166667	0.277778	18
0.857143	0.142857	7
0	0.5	4
0.272727	0.727273	22
0.545455	0.454545	11
0.444444	0.444444	18
0.4	0.4	15
0.375	0.5625	32
0.142857	0.571429	7
0.625	0.375	8
0.5	0.333333	6
0.272727	0.727273	11
0.705882	0.294118	17
0.428571	0.571429	7
0.235294	0.647059	17
0.4375	0.5625	16
0.230769	0.692308	13
0.176471	0.235294	17
0.428571	0.571429	7
0.466667	0.333333	15
0.333333	0.555556	9
0.285714	0.714286	7
0.454545	0.545455	11
0.333333	0.333333	6
0.111111	0.777778	9
0.666667	0.333333	3
0.411765	0.529412	17
0.583333	0.291667	24
0.272727	0.727273	11
0.45	0.55	40
0.111111	0.777778	9
0.25	0.625	8
0.0625	0.8125	16
0.642857	0.357143	14
0.2	0.6	10
0.166667	0.833333	12
0.8	0.2	5
0.142857	0.809524	21
0.5	0.25	4
0.6	0.2	5
0.5	0.25	8
0.263158	0.684211	19
0.428571	0.285714	7
0.384615	0.615385	13
0.478261	0.521739	23
0.3	0.5	30
0.32	0.66	50
0.533333	0.466667	15
0.333333	0.666667	3
0.555556	0.444444	9
0.545455	0.454545	11
0.727273	0.272727	11
0.321429	0.678571	28
0.230769	0.576923	26
0.307692	0.461538	13
0.5	0.3	10
0.352941	0.588235	17
0.333333	0.666667	3
0.181818	0.272727	11
0.5	0.5	20
0.111111	0.888889	9
0.263158	0.684211	19
0.466667	0.533333	15
0.416667	0.416667	12
0	1	4
0.6	0.4	5
0.166667	0.833333	12
0	0.888889	9
0.55	0.45	20
0.368421	0.368421	19
0.357143	0.642857	14
0.47619	0.428571	21
0.5625	0.4375	16
0.272727	0.727273	11
0.444444	0.555556	9
0	1	7
0.461538	0.384615	26
0.384615	0.615385	13
0.607143	0.392857	28
0.5	0.5	14
0.285714	0.714286	7
0.3	0.4	10
0.181818	0.727273	11
0.5	0.2	10
0.363636	0.454545	11
0.75	0.25	4
0.545455	0.409091	22
0.571429	0.238095	21
0.5	0.5	10
0.3	0.7	10
0.4	0.6	20
0.5	0.388889	18
0	0.9	10
0.714286	0.285714	7
0.242424	0.666667	33
0.5	0.428571	14
0.384615	0.615385	13
0.615385	0.384615	13
0.8	0.2	10
0.375	0.625	8
0.333333	0.333333	6
0.4	0.4	15
0.357143	0.642857	14
0.238095	0.571429	21
0.538462	0.461538	13
0.333333	0.555556	9
0.416667	0.583333	12
0.583333	0.416667	12
0.75	0.25	4
0.6	0.4	10
0.272727	0.727273	11
0.6	0.4	10
0.333333	0.416667	12
0.5	0.5	4
0.285714	0.714286	7
0.375	0.625	24
0.384615	0.615385	13
0.3	0.5	10
0.461538	0.538462	13
0.307692	0.615385	13
0.166667	0.833333	6
0.25	0.25	8
0.111111	0.833333	18
0.133333	0.666667	15
0.222222	0.777778	9
0.636364	0.272727	11
0.333333	0.666667	12
0.428571	0.52381	21
0.375	0.625	8
0.4	0.4	10
0.5	0.5	8
0.285714	0.428571	7
0.285714	0.714286	14
0.333333	0.666667	9
0	1	1
0.625	0.375	8
0.222222	0.666667	9
0.458333	0.5	24
0.6	0.4	5
0.714286	0.285714	14
0.789474	0.157895	19
0.375	0.375	8
0.4375	0.5625	16
0.25	0.75	4
0.625	0.375	8
0.521739	0.391304	23
0	1	1
0.470588	0.470588	17
0.454545	0.454545	22
0.333333	0.5	6
0.785714	0.214286	14
0.181818	0.818182	11
0.75	0.166667	12
0.551724	0.413793	29
0.388889	0.555556	18
0.285714	0.714286	7
0.357143	0.428571	14
0.666667	0.333333	21
0.545455	0.272727	11
0.304348	0.565217	23
0.363636	0.454545	11
0	0.764706	17
0	0.666667	3
0.4	0.4	5
0.444444	0.555556	18
0.7	0.3	20
0.555556	0.444444	18
0.0909091	0.909091	11
0.473684	0.526316	19
0.62069	0.344828	29
0.380952	0.619048	21
0.111111	0.444444	18
0.5	0.375	8
0.285714	0.642857	14
0.230769	0.769231	13
0.666667	0.333333	6
0.357143	0.642857	14
0.85	0.15	20
0.166667	0.833333	6
0.285714	0.714286	7
0.285714	0.285714	14
0.230769	0.615385	13
0.272727	0.727273	11
0.384615	0.538462	13
0.4	0.6	10
0.2	0.733333	15
0.5	0.1875	16
0.666667	0.291667	24
0.3125	0.6875	16
0.5	0.5	20
0.25	0.75	4
0.625	0.375	16
0.5	0.3	10
0.909091	0	11
0.833333	0.166667	12
0.571429	0.428571	21
0.2	0.7	10
0.5	0.4	10
0.307692	0.615385	13
0.176471	0.705882	17
0.25	0.75	12
0.15	0.8	20
0.25	0.416667	12
0.2	0.5	10
0.727273	0.181818	22
0.347826	0.565217	23
0.538462	0.230769	13
0.666667	0.333333	9
0.5	0.5	14
0.333333	0.444444	9
0.272727	0.545455	11
0.375	0.5	8
0.333333	0.666667	12
0.307692	0.615385	13
0.375	0.625	40
0.461538	0.538462	13
0.6	0.266667	15
0.304348	0.695652	23
0.466667	0.2	15
0.363636	0.5	22
0.266667	0.533333	15
0.564103	0.410256	39
0.210526	0.210526	19
0.142857	0.857143	7
0.357143	0.571429	14
0.583333	0.333333	12
0.333333	0.666667	3
0.375	0.625	16
0.25	0.6875	16
0	1	4
0.15	0.85	20
0.777778	0.111111	9
0.526316	0.421053	19
0.310345	0.689655	29
0	1	3
0.25	0.75	12
0.428571	0.571429	7
0.375	0.625	8
0.526316	0.421053	19
0.384615	0.538462	13
0.2	0.6	5
0.8	0.2	10
0.333333	0.583333	12
0	1	8
0.272727	0.727273	11
0.444444	0.222222	9
0.571429	0.428571	7
0.538462	0.461538	13
0.625	0.25	16
0.190476	0.714286	21
0.2	0.6	15
0.368421	0.368421	19
0.333333	0.266667	15
0.0909091	0.272727	11
0.6	0.4	25
0.545455	0.363636	11
0.444444	0.555556	18
0.631579	0.368421	19
0.3	0.7	10
0.3	0.5	10
0.464286	0.5	28
0.458333	0.5	24
0.666667	0.333333	12
0.5	0.5	6
0.416667	0.5	12
0.615385	0.384615	13
0.416667	0.416667	12
0.4375	0.5	16
0.409091	0.545455	22
0.636364	0.272727	11
0.416667	0.5	12
0.5	0.5	2
0.545455	0.454545	22
1	0	1
0.2	0.6	5
0.416667	0.25	12
0.4	0.6	15
0.266667	0.733333	15
0.25	0.666667	12
0.366667	0.533333	30
0.363636	0.590909	22
0.588235	0.411765	17
0.4	0.6	5
0.333333	0.666667	6
0.5	0.5	2
0.352941	0.647059	17
0.6	0.3	20
0.565217	0.434783	23
0.25	0.75	4
0.65	0.2	20
0.545455	0.363636	11
0.0833333	0.916667	12
0.666667	0.333333	6
0.25	0.75	8
0.142857	0.714286	7
0.47619	0.238095	21
0.111111	0.777778	9
0.407407	0.555556	27
0.444444	0.333333	9
0.705882	0.294118	17
0.380952	0.619048	21
0.481481	0.444444	27
0.12	0.8	25
0.75	0.1875	16
0	1	1
0.111111	0.555556	9
0.555556	0.444444	9
0.346154	0.653846	26
0.166667	0.75	12
0.235294	0.588235	17
0.538462	0.230769	13
0.5	0.5	4
0.25	0.5	16
0.333333	0.111111	18
0.333333	0.6	15
0.352941	0.647059	17
0.538462	0.230769	13
0.352941	0.588235	17
0.512821	0.487179	39
0.636364	0.181818	11
0.8	0.2	5
0.307692	0.384615	13
0.444444	0.518519	27
0.25	0.65	20
0.818182	0.181818	11
0.5	0.5	4
0.470588	0.470588	17
0.7	0.2	10
0.55	0.4	20
0.5	0.5	2
0.923077	0.0769231	13
0.333333	0.666667	18
0.555556	0.444444	9
0.5	0.5	10
0.360656	0.639344	61
0.4	0.4	5
0.545455	0.409091	22
0.2	0.8	10
0.3	0.2	20
0.391304	0.608696	23
0.5	0.5	12
0.5	0.4	10
0.538462	0.461538	13
0.611111	0.388889	18
0.521739	0.478261	23
0.1875	0.375	16
0.333333	0.5	6
0.307692	0.230769	13
0.190476	0.809524	21
0.363636	0.636364	11
0.391304	0.521739	23
0.416667	0.541667	24
0.478261	0.521739	23
0.555556	0.444444	18
0.6	0.4	15
0.448276	0.551724	29
0.285714	0.714286	7
0.3125	0.5	16
0.521739	0.434783	23
0	1	2
0.1875	0.8125	16
0.647059	0.352941	17
0.708333	0.291667	24
0.333333	0.666667	6
0.428571	0.571429	14
0.7	0.3	10
0.555556	0.333333	9
0.461538	0.538462	13
0.375	0.25	8
0.2	0.8	10
0.444444	0.111111	9
0.666667	0.222222	9
0.333333	0.5	36
0.333333	0.619048	21
0.3	0.7	10
0.2	0.7	10
0.6875	0.3125	16
0.583333	0.166667	12
0.1875	0.6875	16
0.125	0.75	8
0.266667	0.733333	15
0.227273	0.727273	22
0.307692	0.230769	13
0.428571	0.428571	7
0.111111	0.888889	9
0.333333	0.666667	6
0.315789	0.368421	19
0.533333	0.4	15
0.384615	0.615385	13
0	1	2
0	1	2
0.142857	0.714286	7
0.764706	0.176471	17
0.277778	0.666667	18
0.304348	0.652174	23
0.5	0.416667	12
0.416667	0.416667	12
0.478261	0.521739	46
0.3	0.6	10
0.545455	0.454545	11
0	1	6
0.538462	0.384615	13
0.6	0.25	20
0.533333	0.466667	15
0.333333	0.6	15
0.555556	0.444444	9
0.222222	0.777778	9
0.333333	0.333333	6
0.142857	0.642857	14
0.333333	0.666667	12
0.1	0.7	10
0.538462	0.384615	13
0.526316	0.473684	19
0.583333	0.416667	12
0.666667	0	12
0.411765	0.470588	17
0.272727	0.636364	11
0.333333	0.444444	9
0.307692	0.692308	13
0.5	0.25	8
0.461538	0.461538	13
0.5	0.4	10
0.5	0.375	16
0.25	0.5	4
0.307692	0.615385	13
0.333333	0.666667	6
0.5	0.25	4
0.565217	0.434783	23
0.384615	0.230769	13
0.6	0.3	10
0.526316	0.105263	19
0.416667	0.541667	24
0.333333	0.25	12
0.416667	0.458333	24
0.75	0.25	4
0.5625	0.4375	16
0.125	0.25	8
0.142857	0.857143	7
0.363636	0.454545	11
0.272727	0.363636	22
0.333333	0.5	6
0.333333	0.619048	21
0.333333	0.666667	3
0.346154	0.653846	26
0.470588	0.294118	17
0.5	0.45	20
1	0	1
0	0	3
0.75	0.25	8
0.642857	0.357143	14
0.0909091	0.454545	11
0.4	0.6	5
0.3	0.6	10
0.444444	0.555556	27
0.368421	0.578947	19
0.333333	0.611111	18
0	1	9
0	1	3
0.25	0.75	12
0.5	0.4375	16
0.8	0.2	5
0.444444	0.555556	9
0.428571	0.571429	7
0.277778	0.166667	18
0.133333	0.866667	15
1	0	13
0.538462	0.384615	13
0.388889	0.5	18
0.533333	0.433333	30
0.416667	0.583333	12
0.486486	0.486486	37
0.315789	0.684211	38
0.533333	0.333333	15
0.411765	0.352941	17
0.333333	0.333333	3
0.347826	0.608696	23
0.833333	0.166667	6
0.0666667	0.666667	15
0.538462	0.461538	13
0	0.25	4
0.181818	0.818182	11
0.6	0.4	15
0.785714	0.0714286	14
0.333333	0.416667	12
0.1875	0.75	16
0.5	0.5	14
1	0	1
0.5	0.125	8
0.272727	0.727273	22
0.470588	0.470588	17
0.166667	0.75	12
0.25	0.75	12
0.3	0.7	10
0.25	0.583333	12
0.5	0.375	8
0.352941	0.647059	17
0.285714	0.285714	7
0.315789	0.631579	19
0.4	0.4	5
0.7	0.2	10
0.269231	0.692308	26
0.3	0.65	20
0.478261	0.478261	23
0.535714	0.464286	28
0	1	3
0.111111	0.777778	18
0.52381	0.47619	21
0.166667	0.75	12
0.6	0.4	5
0.333333	0.666667	3
0.235294	0.647059	17
0.6	0.4	5
0.4	0.6	20
0.214286	0.714286	14
0.25	0.25	16
0.25	0.75	4
0.333333	0.666667	9
0	1	6
0.833333	0.166667	6
0.111111	0.444444	9
0.56	0.4	25
0.3	0.7	10
0.5	0.428571	14
0.272727	0.727273	11
0.464286	0.464286	28
0	0	1
0.363636	0.454545	11
0.25	0.166667	12
0.166667	0.333333	12
0.266667	0.6	15
0.875	0.125	8
0.153846	0.846154	13
0.4	0.4	5
0.363636	0.545455	22
0.647059	0.352941	17
0.666667	0.333333	12
0.333333	0.666667	21
0.25	0.75	4
0.307692	0.461538	13
0.333333	0.25	12
0.142857	0.857143	21
0.333333	0.666667	3
0.333333	0.533333	15
0.666667	0.25	12
0.333333	0.666667	6
0.25	0.5	8
0.4	0.533333	15
0.461538	0.538462	13
0.285714	0.714286	7
0.416667	0.5	12
0.75	0.25	4
0.32	0.68	25
0.15	0.85	20
0.25	0.75	4
1	0	6
0.48	0.52	25
0.666667	0.333333	9
0.4	0.533333	15
0.5	0.272727	22
0.6	0.4	5
0.416667	0.416667	12
0.466667	0.4	15
0.411765	0.588235	17
0.2	0.6	5
0.52381	0.428571	21
0.428571	0.5	14
0.695652	0.26087	23
0.583333	0.333333	24
0.6	0.2	5
0.3	0.7	10
0.428571	0.571429	7
0.155556	0.822222	45
0.5	0.388889	18
0.333333	0.666667	9
0	0.888889	9
0.32	0.6	25
0.571429	0.428571	21
0.363636	0.454545	11
0.444444	0.555556	18
0.571429	0.428571	7
0.380952	0.619048	21
0.222222	0.777778	9
0.4	0.533333	15
0.285714	0.571429	7
0.333333	0.111111	9
0.307692	0.692308	13
0.272727	0.727273	22
0.416667	0.583333	24
0.444444	0.555556	18
0.636364	0.272727	11
0.307692	0.692308	13
0.307692	0.615385	13
0.636364	0.363636	22
0.166667	0.166667	6
0.5	0.5	12
0.7	0.3	10
0.272727	0.545455	22
0.636364	0.227273	22
0.375	0.625	8
0.222222	0.777778	18
0.380952	0.619048	21
0.647059	0.294118	17
0.4	0.5	10
0.222222	0.333333	9
0.428571	0.571429	14
0.481481	0.481481	27
0.388889	0.611111	18
0.75	0.25	4
0.3	0.4	10
0.26087	0.608696	23
0.470588	0.470588	17
0.333333	0.533333	15
0.357143	0.642857	14
0.533333	0.466667	15
0.460317	0.492063	63
0.444444	0.388889	18
0.555556	0.444444	9
0	0.666667	3
0.15625	0.75	32
0.214286	0.714286	14
0.736842	0.263158	19
0.444444	0.5	18
0.617647	0.323529	34
0.571429	0.428571	28
0.666667	0.277778	18
0.5	0.5	12
0.333333	0.666667	15
0.521739	0.347826	23
0.538462	0.461538	13
0.4375	0.5625	16
0.1875	0.6875	16
0.636364	0.272727	11
0.5	0.333333	6
0.333333	0.666667	9
0.555556	0.444444	9
0.5	0.3	10
0.5	0.4375	16
0.2	0.8	5
0.769231	0.153846	13
0.4375	0.5	16
0.333333	0.166667	6
0.714286	0.285714	7
0.0909091	0.818182	11
0.1	0.8	10
0.666667	0.333333	3
0.25	0.25	24
0.777778	0.111111	9
0.666667	0.333333	9
0.214286	0.714286	14
0.666667	0.333333	9
0.375	0.5	8
0.222222	0.777778	18
0.296296	0.666667	27
0.5	0.428571	14
0.454545	0.545455	11
0.388889	0.611111	18
0.4	0.6	15
0.695652	0.304348	23
0.411765	0.588235	17
0.25	0.75	4
0.0714286	0.714286	14
0.7	0.3	10
0.578947	0.421053	19
0.133333	0.333333	15
0.285714	0.428571	21
0.594595	0.378378	37
0.25	0.75	12
0.444444	0.555556	9
0.214286	0.142857	14
0.545455	0.0909091	11
0.888889	0.111111	9
0.5	0.454545	22
0.333333	0.666667	6
0.4	0.4	5
0.666667	0.166667	6
0.230769	0.769231	13
0.4	0.6	25
0.363636	0.181818	11
0.625	0.25	8
0.230769	0.230769	13
0.125	0.6875	16
0.0769231	0.923077	13
0.611111	0.388889	18
0.1875	0.8125	16
0.272727	0.727273	11
0.5625	0.25	16
0.571429	0.428571	14
0.333333	0.222222	9
0.266667	0.666667	15
0.4	0.6	25
0.173913	0.826087	23
0.533333	0.4	15
0	1	2
0.363636	0.545455	11
0	0.875	8
0.666667	0.333333	6
0.115385	0.807692	26
0.5	0.5	18
0.5	0.5	2
0.346154	0.192308	26
0.375	0.625	32
0.636364	0.272727	22
0.0769231	0.692308	13
0.25	0.625	16
0.571429	0.428571	28
0.32	0.32	25
0.333333	0.444444	18
0.333333	0.555556	9
0.285714	0.642857	14
0.115385	0.884615	26
0.4	0.6	5
0.583333	0.166667	12
0.277778	0.666667	18
0.615385	0.307692	13
0.25	0.75	8
0.333333	0.2	15
0.363636	0.363636	11
0.4	0.5	10
0.625	0.25	8
0.0714286	0.928571	14
0.3125	0.625	16
0.666667	0.266667	15
0.35	0.65	20
0.583333	0.416667	12
0.666667	0.333333	12
0.0769231	0.846154	26
0.333333	0.666667	18
0.0625	0.875	16
0.454545	0.272727	11
0.142857	0.857143	14
0.5	0.5	28
0.384615	0.538462	13
0.2	0.7	10
0.3125	0.59375	32
0	0.75	4
0.384615	0.615385	13
0.6	0.3	10
0	0.9	10
0.777778	0.222222	9
0.318182	0.636364	22
0.307692	0.384615	13
0.1	0.9	10
0.857143	0.142857	7
0.466667	0.4	15
0.166667	0.666667	18
0.625	0.25	8
0.916667	0.0833333	12
0.652174	0.347826	23
0.666667	0.266667	15
1	0	5
0.4	0.333333	15
0	1	3
0.529412	0.411765	17
0.354839	0.645161	31
0.2	0.6	10
0.75	0.1875	16
0.5	0.375	8
0.466667	0.533333	15
0.4	0.52	25
0.294118	0.705882	17
0.15	0.85	20
0.333333	0.388889	18
0.285714	0.190476	21
0.333333	0.6	15
0.652174	0.347826	23
0.352941	0.647059	17
0.458333	0.416667	24
0.2	0.733333	15
0.75	0.15	20
0.5	0.5	14
0.636364	0.363636	11
0.461538	0.538462	13
0.25	0.166667	12
0.363636	0.363636	11
0.333333	0.333333	12
0.2	0.8	5
0.6	0.3	10
0.3	0.666667	30
0.2	0.4	10
0.166667	0.833333	6
0.375	0.625	16
0.375	0.625	8
0.583333	0.416667	12
0.785714	0.214286	14
0.363636	0.545455	11
0.259259	0.37037	27
0.307692	0.692308	13
0	0.444444	9
0.333333	0.444444	9
1	0	2
0.454545	0.454545	22
0.642857	0.357143	28
0.333333	0.533333	15
0.692308	0.307692	13
0.545455	0.363636	11
0.5	0.25	4
1	0	3
0.428571	0.571429	7
0.405405	0.594595	37
0.642857	0.357143	14
0.333333	0.666667	9
0.230769	0.730769	26
0.681818	0.272727	22
0.7	0.2	10
0.333333	0.666667	6
0	1	13
0.26087	0.73913	23
0.285714	0.642857	14
0.625	0.25	8
0.2	0.733333	15
0.611111	0.388889	18
0.592593	0.296296	27
0.5	0.444444	18
0.461538	0.5	26
0.545455	0.363636	11
0.352941	0.647059	17
0.466667	0.5	30
0.588235	0.294118	17
0	1	3
0.133333	0.666667	15
0.578947	0.368421	19
0.75	0.25	4
0.411765	0.529412	17
0.5	0.4375	16
0.4375	0.375	16
0.363636	0.181818	11
0.571429	0.380952	21
0.388889	0.166667	18
0.5	0.5	14
0.142857	0.714286	14
0.363636	0.454545	11
0.357143	0.571429	14
0.541667	0.416667	24
0.428571	0.571429	14
0.5	0.3	10
0.466667	0.533333	15
0.428571	0.5	14
0.222222	0.611111	18
0.307692	0.230769	13
0.444444	0.222222	9
0.363636	0.636364	11
0.5	0.357143	14
0	1	4
0.125	0.5	8
0.5	0.416667	12
0.342857	0.657143	35
0.272727	0.590909	22
0.647059	0.235294	17
0.153846	0.615385	13
0.25	0.75	4
0.181818	0.545455	11
0.571429	0.428571	14
0.333333	0.666667	3
0.538462	0.461538	13
0.545455	0.454545	22
0.75	0.25	16
0.1	0.9	10
0.166667	0.833333	6
0.425532	0.489362	47
0.444444	0.555556	18
0.3125	0.6875	16
0.428571	0.571429	14
0.344828	0.517241	29
0.615385	0.384615	13
0.4	0.4	5
0.428571	0.571429	21
0.1875	0.8125	16
0.615385	0.230769	13
0.684211	0.210526	19
0.45	0.55	20
0.285714	0.666667	21
0.375	0.625	8
0.5	0.5	2
0.583333	0.333333	12
0.4	0.6	20
0.473684	0.526316	19
0.666667	0.333333	18
0.7	0.2	10
0.363636	0.545455	11
0.541667	0.416667	24
0.580645	0.322581	31
0.473684	0.526316	38
0.1875	0.75	16
0.75	0.25	8
0.428571	0.571429	7
0.25	0.666667	12
0.117647	0.823529	17
0.571429	0.428571	7
0.411765	0.470588	17
0.4	0.6	10
0.181818	0.272727	11
0.294118	0.705882	17
0.5	0.5	20
0.333333	0.533333	15
0.75	0.25	8
0.285714	0.214286	14
0.333333	0.666667	3
0.3	0.25	20
0.277778	0.722222	18
0.25	0.75	4
0.5	0.5	8
0.125	0.875	8
0.588235	0.411765	17
0.125	0.8125	16
0.230769	0.615385	13
0.25	0.75	8
0.5625	0.3125	16
0.363636	0.545455	11
0.35	0.65	20
0.322581	0.193548	31
0.8	0.1	10
0.285714	0.214286	14
0.553191	0.425532	47
0.75	0.25	4
0.5	0.428571	14
0	0.666667	9
0.518519	0.444444	27
0.0769231	0.461538	13
0	1	3
0.722222	0.277778	18
0.357143	0.642857	14
0.25	0.583333	12
0.875	0.125	8
0.117647	0.764706	17
0.461538	0.538462	13
0.666667	0	3
0.5	0.5	4
0.5	0.45	20
0.5	0.5	2
0.4	0.5	10
0.6	0.2	5
0.363636	0.636364	11
0.5	0.5	12
0.454545	0.545455	11
0.333333	0.666667	3
0.461538	0.461538	13
0.368421	0.578947	19
0.333333	0.533333	15
0.333333	0.666667	27
0.545455	0.318182	22
0.333333	0.166667	6
0.571429	0.428571	14
0.4	0.6	5
0.3125	0.5625	16
0.714286	0.285714	7
0.272727	0.454545	11
0.25	0.75	20
0.5	0.454545	22
0.230769	0.538462	13
0.416667	0.5	12
0.36	0.64	25
0.0909091	0.818182	11
0.533333	0.466667	15
0.5	0.5	4
0.25	0.666667	12
0.380952	0.52381	21
0.333333	0.666667	18
0.307692	0.692308	13
0.586207	0.37931	29
0.47619	0.47619	21
0.466667	0.533333	15
0.461538	0.384615	13
0.2	0.8	10
0.75	0.25	8
0.5	0.5	12
0.388889	0.611111	18
0.307692	0.538462	13
0.272727	0.727273	11
0.5	0.375	8
0.214286	0.714286	14
0.909091	0.0909091	11
0.25	0.75	12
0.588235	0.411765	17
0.25	0.75	4
0.470588	0.470588	17
0.375	0.375	8
0.357143	0.642857	14
0.25	0.333333	12
0.368421	0.263158	19
0.4	0.6	10
0.727273	0.272727	11
0.583333	0.333333	12
0.277778	0.555556	18
0.608696	0.347826	23
0.272727	0.363636	22
0.25	0.75	4
0.444444	0.555556	9
0.4	0.5	10
0.478261	0.478261	23
0.5	0.45	20
0	0.75	4
0.307692	0.461538	13
0.5	0.25	4
0.5	0.375	8
0.391304	0.304348	23
0.307692	0.692308	13
0.5	0.416667	12
0.5	0	2
0.363636	0.454545	11
0.611111	0.388889	18
0.5	0.5	10
0.342857	0.542857	35
0.6	0.2	5
0.684211	0.157895	19
0.5	0.5	2
0.238095	0.714286	21
0.642857	0.357143	14
0.526316	0.421053	19
0.714286	0.285714	21
0.5	0.5	8
0.230769	0.615385	13
0.625	0.375	8
0.428571	0.571429	7
0.375	0.625	16
0.472222	0.5	36
0.466667	0.466667	15
0.357143	0.642857	14
0.526316	0.421053	19
0.166667	0.75	12
0.2	0.6	5
0.1	0.3	10
0	1	4
0.5	0.5	4
1	0	3
0	1	2
0	0.666667	6
0.333333	0.583333	12
0.333333	0.666667	6
0.5	0	2
0.181818	0.727273	11
0.428571	0.428571	7
0.615385	0.384615	13
0.181818	0.545455	11
0.363636	0.454545	11
0.6	0.333333	15
0.266667	0.333333	15
0.384615	0.615385	13
0.565217	0.434783	23
0.375	0.5	8
0.454545	0.454545	11
0.347826	0.26087	23
0.333333	0.583333	24
0.692308	0.0769231	13
0.666667	0.333333	9
0.428571	0.285714	7
0.529412	0.411765	17
0.333333	0.611111	18
0.4	0.6	5
0.411765	0.588235	17
0.2	0.8	5
0.25	0.75	12
0.428571	0.571429	7
1	0	4
0.25	0.25	12
0.25	0.75	8
0.461538	0.538462	13
0.318182	0.590909	22
0.666667	0.166667	6
0.461538	0.384615	13
0	0.333333	3
0.285714	0.714286	21
0.615385	0.307692	13
0.0833333	0.833333	12
0.285714	0.714286	7
0.4375	0.46875	32
0.5	0.214286	14
0.631579	0.315789	19
0.4	0.48	25
0.294118	0.647059	17
0.625	0.375	24
0.466667	0.533333	15
0.1875	0.8125	16
0.434783	0.478261	23
0.615385	0.384615	13
0.2	0.4	10
0.428571	0.5	14
0.142857	0.428571	7
0.555556	0.444444	9
0.727273	0.272727	11
0.333333	0.666667	9
0.111111	0.888889	9
0.583333	0.333333	12
0.2	0.8	20
0.166667	0.833333	6
0.538462	0.384615	13
0.655172	0.344828	29
0.333333	0.277778	18
0.227273	0.5	22
0.384615	0.384615	13
0	1	2
0.555556	0.444444	18
0.214286	0.5	14
0.272727	0.181818	11
0.5	0.5	16
0.285714	0.571429	14
0.4	0.6	5
0.294118	0.647059	17
0.222222	0.555556	18
0	1	3
0.416667	0.5	12
0.466667	0.533333	15
0.625	0.375	16
0.55	0.45	20
0.473684	0.315789	19
0.454545	0.545455	11
0.125	0.375	8
0.411765	0.529412	17
0.0909091	0.727273	11
0.666667	0.333333	6
0.5	0.214286	14
0.444444	0.444444	9
0.166667	0.833333	6
0.444444	0.555556	9
0.5625	0.3125	16
0.222222	0.444444	9
0.55	0.45	20
0.291667	0.625	24
0.5	0.5	14
0.666667	0.333333	6
0.142857	0.857143	7
0.4	0.6	5
0.366667	0.533333	30
0.428571	0.571429	14
0.666667	0.333333	9
0.217391	0.652174	23
0.555556	0.388889	18
0.5	0.5	4
0.133333	0.2	15
0.666667	0.333333	3
0.5	0.5	2
0.125	0.75	8
0.111111	0.666667	9
0.421053	0.315789	19
0.6	0.4	15
0.384615	0.538462	13
0.5	0.5	20
0.35	0.6	20
0.62963	0.222222	27
0.441176	0.529412	34
0.470588	0.529412	17
0.25	0.5	16
0.2	0.8	10
0.5	0.5	8
0.230769	0.384615	13
0.285714	0.714286	7
0	0	1
0.166667	0.833333	6
0.52381	0.47619	21
0.4	0.5	10
0.75	0.125	8
0.444444	0.222222	9
0.545455	0.181818	11
0.541667	0.375	24
0	1	2
0.4	0.4	10
0.5	0.5	14
0.285714	0.714286	7
0.333333	0.666667	9
0.153846	0.807692	26
0.444444	0.111111	9
0.3	0.7	20
0.5	0.428571	14
0.166667	0.833333	12
0.111111	0.888889	9
0.384615	0.615385	26
0.368421	0.631579	19
0.05	0.95	20
0.5	0.5	2
0.425532	0.531915	47
0.222222	0.555556	9
0.8	0.15	20
0.5	0.5	6
0.5	0.333333	6
0.363636	0.636364	11
0.5	0.5	4
0.2	0.8	5
0.5	0.5	10
0	1	6
0.625	0.25	16
0.285714	0.428571	7
0.444444	0.444444	9
0.333333	0.666667	6
0.447368	0.552632	38
0.75	0.166667	12
0.615385	0.307692	13
0.583333	0.333333	12
0.363636	0.636364	11
0.571429	0.333333	21
0.6	0.2	10
0.6875	0.3125	16
0.384615	0.615385	13
0.363636	0.636364	11
0.0909091	0.909091	11
0.6	0.4	10
0.4	0.5	10
0.3125	0.6875	16
0.4	0.6	10
0.291667	0.166667	24
0.25	0.625	8
0.333333	0.5	6
0.333333	0.666667	9
0.8	0.2	15
0.1	0.7	10
0.5	0.5	4
0.176471	0.117647	17
0.153846	0.769231	13
0.75	0.0625	16
0.333333	0.444444	9
0.666667	0.333333	3
0.375	0.625	8
0.333333	0.666667	3
0.125	0.75	8
0.363636	0.545455	11
0.411765	0.235294	17
0.8	0.2	10
0.333333	0.611111	18
0.3	0.4	20
0.571429	0.428571	7
0.4	0.6	10
0.142857	0.285714	21
0.555556	0.444444	9
0.6	0.4	5
0.428571	0.571429	7
0.181818	0.272727	11
0.421053	0.526316	19
0.5	0.5	2
0.230769	0.769231	13
0.384615	0.615385	13
0.1	0.6	10
0.428571	0.571429	14
0.464286	0.5	28
0.538462	0.384615	13
0.461538	0.538462	13
0.285714	0.714286	14
0.230769	0.692308	13
0.428571	0.428571	7
0.615385	0.307692	13
0.4	0.6	5
0.0416667	0.708333	24
0.4	0.6	10
0.3125	0.625	16
0.65	0.3	20
0.352941	0	17
0.555556	0.444444	9
0.722222	0.222222	18
0.5	0	10
0.357143	0.642857	14
0.4	0.6	15
0.1	0.9	10
0.47619	0.47619	21
0.555556	0.444444	9
0.266667	0.733333	15
0.375	0.625	16
0.25	0.375	8
0.5	0.5	6
0.4	0.5	10
0.333333	0.666667	6
0.125	0.875	8
0.5	0.333333	6
0.380952	0.52381	21
0.666667	0.333333	3
0.25	0.666667	12
0	1	2
0.4	0.6	5
0.785714	0.214286	14
0	1	3
0.230769	0.769231	13
0.875	0.125	8
0.25	0.0625	16
0	0.5	2
0.333333	0.666667	15
0	1	3
0.4	0.6	15
0.461538	0.461538	13
0.333333	0.5	18
0.5	0.5	2
0.375	0.625	8
0.3	0.1	10
0.5	0.5	4
0.526316	0.368421	19
0.416667	0.583333	12
1	0	2
0.529412	0.411765	17
0.75	0.25	4
0.346154	0.615385	26
0.4375	0.4375	16
0.571429	0.428571	7
0.259259	0.222222	27
0.545455	0.454545	11
0.428571	0.571429	7
0.6	0.4	5
0.310345	0.655172	29
0.25	0.75	12
0.333333	0.666667	3
0.421053	0.526316	19
0.421053	0.526316	19
1	0	1
0.363636	0.545455	11
0.5	0.5	4
0.555556	0.333333	9
0.142857	0.571429	7
0.230769	0.538462	13
0.428571	0.142857	7
0.214286	0.214286	14
0.571429	0.142857	7
0.375	0.625	16
0.7	0.2	10
0.333333	0.444444	9
0	1	3
0.230769	0.615385	13
0.55	0.35	20
0.5	0.5	14
0.15	0.85	20
0.5	0	12
0.428571	0.428571	14
0.166667	0.833333	6
0.230769	0.769231	13
0.545455	0.363636	33
0.5	0.5	12
0.3	0.7	10
0.444444	0.5	18
0.541667	0.416667	24
0.428571	0.571429	7
0.6	0.4	5
0.48	0.48	25
0.6	0.4	10
0.230769	0.692308	13
0.75	0.25	4
0.466667	0.266667	15
0.666667	0.333333	6
0.444444	0.5	18
0.466667	0.533333	15
0.684211	0.315789	19
0	1	3
0.55	0.4	20
0.52381	0.428571	21
0.142857	0.285714	7
0	1	3
0.125	0.3125	16
0.416667	0.416667	12
0.611111	0.333333	18
0.357143	0.642857	14
0.28	0.72	25
0.375	0.625	16
0.181818	0.636364	11
0.166667	0.833333	6
0.5	0.5	10
0.6	0.4	5
0.705882	0.294118	17
0.642857	0.357143	28
0.375	0.25	8
0.0625	0.8125	16
0.464286	0.464286	28
0.611111	0.388889	18
0.4	0.5	20
0.368421	0.631579	19
0.933333	0.0666667	15
0.266667	0.733333	15
0.461538	0.538462	13
0.5	0.5	28
0.5	0.5	2
0.3125	0.5625	16
0.5	0.333333	6
0.8	0.2	5
0.5	0.5	2
0.3	0.6	10
0.2	0.6	5
0.333333	0.666667	6
0.235294	0.647059	17
0.5	0.45	20
0.272727	0.727273	22
0.461538	0.538462	13
0.214286	0.785714	14
0.454545	0.545455	11
0.166667	0.833333	6
0.625	0.3125	16
0.315789	0.684211	19
0.142857	0.857143	21
0.5	0.5	2
0	0.75	4
0.333333	0.4	15
0.606061	0.242424	33
0.363636	0.454545	11
0.590909	0.409091	22
0.47619	0.52381	21
0.472222	0.444444	36
0.555556	0.444444	9
0.307692	0.692308	13
0.625	0.25	8
0.583333	0.416667	12
0.5	0.5	12
0.481481	0.518519	27
0.5	0.5	4
0.2	0.8	10
0.473684	0.526316	19
0.3125	0.125	16
0.166667	0.833333	6
0.25	0.1875	16
0.272727	0.590909	22
0.666667	0.333333	24
0.210526	0.789474	19
0.235294	0.735294	34
0	0.5	2
0.5	0.5	12
0.714286	0.214286	14
0.5	0.5	6
0.625	0.25	8
0.692308	0.230769	13
0.434783	0.521739	23
0.45	0.55	20
0.642857	0.357143	14
0.7	0.3	20
0.6	0.2	10
0.352941	0.647059	17
0.5	0.5	2
0.25	0.666667	12
0.285714	0.52381	21
0.615385	0.384615	13
0.666667	0.333333	15
0.545455	0.363636	11
0.6	0.4	5
0.285714	0.571429	14
0.666667	0.333333	18
0.666667	0.333333	12
0.428571	0.52381	21
0.416667	0.333333	12
0.0416667	0.958333	24
0.4	0.266667	15
0.666667	0.25	12
0	0	2
0.777778	0.222222	9
0.363636	0.636364	11
0.222222	0.111111	9
0.173913	0.826087	23
0.444444	0.518519	27
0.333333	0.555556	9
0.5	0.5	8
0.636364	0.363636	22
0.482759	0.482759	29
0.318182	0.636364	22
0.681818	0.272727	22
0.5	0.5	14
0.307692	0.615385	13
1	0	7
0.5625	0.4375	16
0.4	0.5	10
0.555556	0.416667	36
0.375	0.5	8
0.615385	0.384615	13
0.166667	0.8	30
0.454545	0.454545	11
0.294118	0.411765	17
0.5625	0.4375	16
0.357143	0.642857	14
0.333333	0.166667	12
0.454545	0.363636	11
0.571429	0.214286	14
0.409091	0.409091	22
0.1875	0.5	16
0.5	0.5	14
0.473684	0.368421	19
0.444444	0.444444	9
0.466667	0.466667	15
0.666667	0.333333	6
1	0	1
0.285714	0.666667	21
0.4	0.2	5
0.428571	0.52381	21
0.285714	0.714286	14
0.375	0.125	8
0.6	0.4	25
0.4	0.5	10
0.615385	0.384615	13
0.25	0.625	8
0.32	0.64	25
0.785714	0.142857	14
0.294118	0.705882	17
0.615385	0.384615	13
0.285714	0.285714	7
0.375	0.625	8
0.25	0.416667	12
0.538462	0.461538	13
0.428571	0.5	14
0.526316	0.421053	19
0.307692	0.461538	13
0.461538	0.538462	13
0.263158	0.736842	19
0.28	0.52	25
0.1	0.6	20
0.625	0.375	8
0.538462	0.461538	13
0.625	0.375	8
0.375	0.625	8
0.333333	0.555556	9
0.428571	0.285714	7
0.388889	0.444444	18
0.25	0.5	8
0.529412	0.411765	17
0.166667	0.833333	12
0.333333	0.666667	3
0.235294	0.764706	17
0.454545	0.0909091	11
0.2	0.8	10
0.411765	0.294118	17
0.6	0.4	5
0.6875	0.3125	16
0.181818	0.363636	11
0.285714	0.714286	7
0.565217	0.434783	23
0.272727	0.181818	11
0.666667	0.25	12
0.461538	0.538462	13
0.466667	0.266667	15
0.444444	0.444444	9
0.290323	0.612903	31
0.3	0.7	20
0.428571	0.571429	14
0.3125	0.6875	16
0.333333	0	6
0.916667	0.0833333	12
0.8	0.2	5
0.181818	0.818182	11
0.576923	0.384615	26
0.1875	0.75	16
0.571429	0.428571	7
0.222222	0.666667	9
0.583333	0.333333	12
0.5	0.333333	6
0.5625	0.4375	16
0.76	0.2	25
0.230769	0.692308	13
0.521739	0.478261	23
0.368421	0.631579	19
0.4	0.6	10
0.444444	0.444444	9
0.428571	0.571429	7
0.736842	0.210526	19
0.352941	0.529412	17
0.368421	0.473684	19
0.176471	0.764706	17
0.4	0.6	10
0.166667	0.166667	6
0.285714	0.714286	7
0.325	0.625	40
0.3	0.4	10
0.363636	0.545455	22
0.230769	0.730769	26
0.571429	0.428571	14
0.266667	0.6	15
0.5	0.458333	24
0.230769	0.769231	13
0.4	0.4	10
0.609756	0.341463	41
0.647059	0.117647	17
0.714286	0.142857	14
0.375	0.625	8
0.4375	0.5625	16
0.666667	0.133333	15
0.428571	0.428571	14
0.470588	0.470588	17
0.3	0.2	10
0.571429	0.285714	14
0.6	0.4	5
0.304348	0.695652	23
0.3	0.7	10
0.5	0.5	12
0.368421	0.578947	19
0.777778	0.111111	9
0.4	0.4	5
0.625	0.375	8
0.571429	0.285714	14
0.153846	0.615385	13
0.647059	0.235294	17
0.2	0.4	20
0.428571	0.428571	14
0.8	0.2	5
0.545455	0.409091	22
0.722222	0.277778	18
0.416667	0.333333	12
0.5	0.5	2
0.214286	0.785714	14
0.266667	0.333333	15
0.5	0.5	16
0.583333	0.416667	12
0.666667	0.333333	6
0.454545	0.181818	11
0.611111	0.388889	18
0	1	3
0.352941	0.470588	17
0.388889	0.611111	18
0.352941	0.647059	17
0.75	0	4
0.5	0.375	8
0.413793	0.586207	29
0.333333	0.666667	3
0	0.375	8
0.166667	0.833333	6
0.307692	0.692308	13
0.2	0.8	5
0.428571	0.5	14
0.15	0.7	20
0.470588	0.529412	17
0.583333	0.416667	12
0.333333	0.6	15
0.666667	0.333333	18
0.285714	0.714286	14
0.166667	0.666667	6
0.636364	0.363636	11
0.6	0.4	10
0.4	0.2	10
0.0666667	0.8	15
0.68	0.32	25
0.25	0.166667	12
0.5	0.5	20
0.333333	0.5	12
0.25	0.75	8
0.428571	0.571429	7
0.307692	0.692308	13
0.333333	0.583333	12
0.375	0.5	8
0.545455	0.454545	11
0.4	0.1	10
0.296296	0.62963	27
0.615385	0.384615	13
0.529412	0.470588	17
0.5	0.285714	14
0.461538	0.384615	13
0.714286	0.142857	14
0.615385	0.384615	13
0.421053	0.578947	19
0.473684	0.473684	19
0	1	4
0.4	0.466667	15
0.47619	0.47619	21
0.416667	0.5	12
0.346154	0.615385	26
0.352941	0.588235	17
0.428571	0.428571	14
0.0833333	0.916667	24
0.647059	0.352941	17
0.529412	0.470588	17
0.375	0.5	8
0.6	0.4	10
0.285714	0.142857	14
0.636364	0.363636	22
0.588235	0.411765	17
0.4	0.3	10
0.3	0.7	10
0.555556	0.333333	9
0.571429	0.428571	7
0.333333	0.666667	6
0.666667	0.166667	6
0.4375	0.5625	16
0.5625	0.4375	16
0.1875	0.75	16
0.25	0.625	8
0.125	0.75	8
0.333333	0.666667	3
0.666667	0.166667	6
0.222222	0.666667	9
0.518519	0.481481	27
0.2	0.8	10
0.421053	0.578947	19
0.366667	0.5	30
0.6	0.4	15
0.117647	0.294118	17
0.166667	0.333333	6
0.3	0.5	10
0.25	0.625	8
0.5	0.5	16
0.333333	0.52381	21
0.269231	0.730769	26
0.111111	0.888889	27
0.142857	0.571429	7
0.454545	0.545455	11
0.8	0.2	5
0.3	0.65	20
0.461538	0.461538	13
0.666667	0.333333	3
0.4	0.333333	15
0.272727	0.636364	11
0.2	0.6	5
0.75	0.25	8
0.538462	0.461538	13
0.447368	0.552632	38
0.125	0.875	8
0	1	5
0.222222	0.222222	18
0.333333	0.666667	9
0.263158	0.263158	19
0.666667	0.333333	9
0.5	0.444444	18
0.25	0.625	8
0	0.454545	11
0.142857	0.857143	14
0.7	0.3	20
0.5	0.5	4
0.428571	0.571429	14
0.533333	0.466667	15
0.444444	0.444444	18
0.333333	0.666667	3
0.230769	0.769231	13
0.285714	0.5	14
0.333333	0.666667	6
0.571429	0.428571	7
0.357143	0.642857	14
0.466667	0.4	15
0.4	0.6	5
0.642857	0.357143	14
0.533333	0.2	15
0.166667	0.833333	12
0.111111	0.888889	9
0.5	0.5	2
0.428571	0.5	14
0.375	0.5	24
0.25	0.583333	12
0.478261	0.478261	23
0.857143	0.142857	7
0.3	0.2	20
0.6875	0.3125	16
0.545455	0.454545	22
0.4	0.333333	15
0.266667	0.6	15
0.533333	0.466667	15
0.5625	0.3125	16
0.166667	0.833333	6
0.2	0.7	10
0.217391	0.782609	23
0.461538	0.538462	13
0.5	0.4375	16
0.5	0.25	12
0.375	0.5	8
0.375	0.5	8
0.571429	0.357143	14
0.181818	0.181818	11
0.421053	0.368421	19
0.5	0.5	8
0.444444	0.444444	18
0.34375	0.5625	32
0.266667	0.733333	15
0.4375	0.40625	32
0.3125	0.3125	16
0.266667	0.733333	15
0.285714	0.428571	14
0.714286	0.285714	7
0.714286	0.214286	14
0.125	0.125	8
0.272727	0.727273	11
0	1	2
0.5	0.5	2
0.352941	0.588235	34
0.0909091	0.909091	11
0.625	0.375	16
0.272727	0.727273	11
0.466667	0.533333	15
0.466667	0.533333	15
0.529412	0.352941	17
0.7	0.3	10
0.142857	0.857143	7
0.25	0.75	4
0.692308	0.230769	13
0.25	0.75	4
0.263158	0.526316	19
0.25	0.75	4
0.125	0.875	8
0.166667	0.833333	6
0	0.833333	6
0.52	0.44	25
0.333333	0.666667	6
0.181818	0.272727	11
0.5	0.5	16
0.272727	0.727273	11
0.75	0.25	4
0.416667	0.125	24
0.411765	0.529412	17
0.535714	0.464286	28
0.193548	0.741935	31
0.409091	0.454545	22
0	1	6
0.214286	0.571429	14
0.153846	0.769231	13
0.428571	0.571429	14
0.431818	0.159091	44
0.555556	0.444444	18
0.727273	0.272727	11
0.454545	0.363636	11
0.2	0.3	10
0.461538	0.538462	13
0.588235	0.352941	17
0.333333	0.666667	3
0.421053	0.315789	19
0.294118	0.647059	17
0.2	0.533333	15
0.230769	0.692308	13
0.333333	0.555556	18
0.571429	0.285714	7
0.56	0.44	25
0.692308	0.307692	13
0.548387	0.419355	31
0.5	0.5	12
0.583333	0.25	12
0.222222	0.333333	9
0	1	5
0.555556	0.444444	9
0.125	0.75	8
0.428571	0.428571	7
0.5	0.4375	16
0.470588	0.352941	17
0.222222	0.444444	9
0.666667	0.166667	6
0.421053	0.421053	19
0.583333	0.25	12
0.277778	0.722222	18
0.222222	0.388889	18
0.388889	0.166667	18
0.454545	0.545455	11
0.583333	0.416667	24
0.428571	0.571429	7
0.222222	0.666667	9
0.583333	0.416667	12
0.5	0.5	4
0.545455	0.363636	11
0.666667	0.333333	15
0.357143	0.571429	14
0.571429	0.357143	14
0.444444	0.555556	9
0.5	0.4	10
0.538462	0.384615	13
0.285714	0.571429	14
0.357143	0.571429	14
0.375	0.625	16
0.6	0.4	10
0.25	0.75	4
0.642857	0.285714	14
0.666667	0.333333	18
0.388889	0.5	18
0.285714	0.714286	7
0.5	0.375	16
0.235294	0.235294	17
0.363636	0.636364	11
0	1	4
0.625	0.1875	16
0.533333	0.466667	15
0.888889	0.111111	9
0.5	0.357143	14
0.192308	0.730769	26
0.416667	0.583333	12
0.5	0.4	20
0.2	0.8	5
0.388889	0.166667	18
0.545455	0.363636	11
0.232143	0.660714	56
0.666667	0.166667	12
0.25	0.625	8
0.142857	0.857143	7
0.384615	0.615385	13
0.36	0.48	25
0.35	0.65	20
0.428571	0.428571	14
0.166667	0.666667	6
0.611111	0.388889	18
0.636364	0.363636	11
1	0	2
0	0.25	4
0.857143	0.142857	7
0.4	0.2	10
0.533333	0.266667	15
0.421053	0.578947	19
0.285714	0.428571	7
0.0769231	0.846154	13
0.333333	0.666667	6
0.371429	0.628571	35
0.0833333	0.916667	12
0.666667	0.2	15
0.25	0.75	8
0.403226	0.5	62
0.411765	0.529412	17
0.5	0.5	16
0.333333	0.333333	3
0.333333	0.666667	6
0.777778	0.222222	9
0.461538	0.461538	13
0.375	0.5	8
0.6	0.4	5
0.333333	0.5	6
0.5625	0.375	16
0.421053	0.263158	19
0.5	0.5	8
0.3	0.6	10
0.272727	0.727273	11
0.636364	0.333333	33
0.45	0.5	20
0.428571	0.357143	14
0.2	0.7	10
0.166667	0.833333	12
0.611111	0.388889	18
0.619048	0.380952	21
0.285714	0.714286	14
0.285714	0.428571	7
0.5	0.35	20
0.461538	0.461538	13
0.3125	0.375	16
0.3	0.5	20
0.5	0.357143	14
0.727273	0.272727	11
0.307692	0.692308	13
0.478261	0.521739	23
0.222222	0.777778	18
0.454545	0.409091	22
0.4	0.6	10
0.181818	0.363636	11
0.588235	0.411765	17
0.615385	0.384615	13
0.818182	0.181818	11
0.428571	0.428571	7
0.5	0.5	4
0.47619	0.47619	21
0.368421	0.263158	19
0.272727	0.363636	11
0.625	0.375	8
0.583333	0.25	12
0.636364	0.363636	11
0.5	0.444444	18
0.347826	0.478261	23
0.5	0.5	14
0.3125	0.25	16
0.5	0.416667	24
0.275862	0.724138	29
0.555556	0.444444	9
0.875	0.125	8
0.285714	0.142857	7
0.6	0.4	5
0	1	5
0.428571	0.571429	7
0.478261	0.478261	23
0.5	0.5	12
0.181818	0.454545	11
0.111111	0.777778	9
0.333333	0.666667	6
0.2	0.8	5
0.2	0.8	5
0.214286	0.642857	14
0.363636	0.636364	11
0.588235	0.117647	17
0.307692	0.5	26
0.4	0.55	20
0.8	0.2	5
0.333333	0.466667	15
0.363636	0.454545	11
0.5	0.3	10
0.4	0.5	10
0	1	2
0.73913	0.217391	23
0.25	0.75	4
0.27027	0.648649	37
0	1	2
0.4	0.6	10
0.5	0.5	10
0.625	0.25	8
0.777778	0.222222	9
0.625	0.375	8
0.416667	0.583333	12
0.64	0.32	25
0.384615	0.461538	26
0.5	0.5	2
0.5	0.5	16
0.571429	0.428571	21
0.529412	0.411765	34
0.5	0.375	8
0.4	0.5	20
0.555556	0.444444	18
0.636364	0.363636	11
0.259259	0.666667	27
0.0625	0.6875	16
0.125	0.375	8
0.333333	0.333333	6
0.473684	0.526316	19
0.333333	0.666667	3
0.333333	0.666667	3
0.333333	0.333333	6
0.578947	0.368421	19
0.538462	0.461538	13
0.642857	0.142857	14
0.25	0.75	12
0.533333	0.4	15
0.384615	0.384615	13
0.5	0.5	18
0.68	0.28	25
0.888889	0	9
0.375	0.625	8
0.285714	0.571429	14
0.307692	0.538462	13
0.142857	0.285714	14
0.625	0.125	8
0.153846	0.615385	13
0.411765	0.529412	17
0.263158	0.684211	19
0.545455	0.0909091	11
0.384615	0.384615	13
0.5	0.5	6
0.666667	0.333333	6
0.272727	0.363636	11
0.857143	0.142857	7
0.833333	0.166667	12
0.125	0.875	16
0.555556	0.444444	9
0.666667	0.166667	6
0.5	0.5	12
0.357143	0.357143	14
0.5	0.357143	14
0.555556	0.444444	9
0.25	0.75	12
0.153846	0.538462	13
0.444444	0.277778	18
0.9	0.1	10
0.5	0.5	2
0.384615	0.384615	13
0.461538	0.538462	13
0.470588	0.470588	17
0.2	0.6	5
0.583333	0.416667	24
0.416667	0.5	12
0.222222	0.666667	9
0.4375	0.5625	16
0.666667	0.222222	9
0.8	0.1	10
0.388889	0.166667	18
0.2	0.5	10
0.5	0.2	10
0.875	0	16
0.181818	0.818182	11
0.375	0.5	24
0.25	0.75	8
0.4	0.5	10
0.375	0.625	8
0.333333	0.666667	6
0.727273	0.0909091	11
0.636364	0.363636	11
1	0	3
0.4	0.3	10
0.230769	0.384615	13
0.692308	0.230769	13
0.375	0.125	8
0.111111	0.888889	9
0.238095	0.666667	21
0.64	0.32	25
0.615385	0.384615	13
0.5	0.5	8
0.1	0.8	10
0.5	0.5	6
0.1	0.2	10
1	0	2
0.652174	0.26087	23
0.133333	0.8	15
0	1	8
0.133333	0.8	15
0.666667	0.166667	6
0.3	0.65	20
0.173913	0.608696	23
0.375	0.25	8
0.555556	0.222222	9
0.307692	0.153846	13
0.357143	0.428571	14
0.368421	0.526316	19
0.7	0.3	10
0.181818	0.818182	11
0.333333	0.666667	9
0.5	0.5	14
0.285714	0.571429	14
0.125	0.8125	16
0.380952	0.52381	21
0.666667	0.25	12
0.560976	0.439024	41
0.533333	0.466667	15
0.538462	0.384615	13
0.526316	0.473684	19
0.266667	0.733333	15
0.235294	0.764706	17
0.416667	0.333333	12
0.705882	0.235294	17
0.375	0.25	8
0.2	0.7	10
0.454545	0.545455	11
0.555556	0.444444	9
0.375	0	8
0.6	0.4	10
0.5	0.5	18
0.47619	0.47619	21
0.4	0.1	10
0.272727	0.727273	22
0.6	0.4	15
0.217391	0.565217	23
0.5	0.25	4
0.555556	0.444444	9
0.642857	0.285714	14
0.470588	0.294118	17
0.333333	0.333333	3
0.727273	0.272727	11
0.416667	0.416667	12
0.333333	0.5	12
0.5	0.5	6
1	0	1
0.692308	0.307692	13
0.3125	0.6875	16
0.25	0.166667	12
0.5	0.45	20
0.263158	0.631579	19
0.307692	0.692308	26
0.6875	0.3125	16
0.652174	0.347826	23
0.357143	0.357143	14
0.5	0.45	20
0.777778	0.222222	18
0.5	0.5	14
0.214286	0.785714	14
0.555556	0.444444	9
0.411765	0.529412	17
0.818182	0	11
0.3	0.1	10
0.125	0.875	8
0.538462	0.384615	13
0.333333	0.333333	9
0	0	1
0.473684	0.526316	19
0.666667	0.25	12
0.266667	0.733333	15
0.454545	0.363636	11
0.230769	0.692308	13
0.555556	0.444444	9
0.4	0.266667	15
0	1	3
0.214286	0.428571	14
0.555556	0.222222	9
0.318182	0.545455	22
0.315789	0.473684	19
0.333333	0.666667	3
0.75	0.25	4
0.4	0.48	25
0.6	0.4	10
0.4	0	10
1	0	2
0.785714	0.214286	14
0.454545	0.545455	11
0.391304	0.608696	23
0.5	0.25	4
0.666667	0.333333	9
0.157895	0.684211	19
0.666667	0.333333	6
0.285714	0.642857	14
0.454545	0.545455	11
0.454545	0.545455	11
0.384615	0.153846	13
0.454545	0.363636	11
0.307692	0.461538	13
0.333333	0.666667	36
0	1	3
0.4375	0.5625	16
0.428571	0.571429	14
0	1	16
0.166667	0.666667	6
0.571429	0.357143	14
0.333333	0.222222	9
0.333333	0.666667	6
0.454545	0.545455	11
0.428571	0.571429	14
0.4	0.4	5
0.65	0.3	20
0.571429	0.428571	7
0.5625	0.3125	16
0.383178	0.616822	107
0.533333	0.466667	15
0.4	0.4	5
0.625	0.3125	16
0.428571	0.428571	7
0.3	0.5	10
0.52381	0.380952	21
0.6	0.2	20
0.473684	0.526316	19
0.666667	0.333333	15
0.571429	0.428571	7
0.533333	0.4	15
0.352941	0.647059	17
0.3	0.6	10
0.769231	0.230769	13
0.3	0.6	10
0.692308	0.307692	13
0.62963	0.37037	27
0.428571	0.571429	7
0.636364	0.363636	11
0.555556	0.444444	18
0.125	0.75	8
0.6	0.3	10
0.5	0.5	8
0.625	0.25	16
0.375	0.375	8
0.3	0.7	10
0.307692	0.153846	13
0.777778	0.222222	9
0	0.714286	7
0.636364	0.363636	22
0.538462	0.384615	13
0.333333	0.666667	3
0.75	0.125	8
0.454545	0.272727	11
0.45	0.55	20
0.277778	0.666667	18
0.333333	0.333333	3
0.625	0.25	8
0.352941	0.647059	17
1	0	1
0.636364	0.363636	11
0.5	0.5	2
0	1	1
0.25	0.75	4
0.391304	0.478261	23
0.470588	0.0588235	17
0.6	0.2	10
0.428571	0.5	14
0.461538	0.230769	13
0.277778	0.277778	18
0.65	0.3	20
0.6875	0.25	16
0.571429	0.428571	14
0.5	0	10
0.263158	0.473684	19
0.540541	0.351351	37
0.647059	0.176471	17
0.555556	0.388889	18
0.1875	0.6875	16
0.666667	0.333333	6
0.333333	0.52381	21
0.470588	0.411765	17
0.666667	0.333333	3
0.375	0.375	8
0.5625	0.4375	16
0.7	0.3	10
0.333333	0.666667	12
0.368421	0.526316	19
0	0.666667	6
0	1	2
0.636364	0.363636	11
0.25	0.75	4
0.181818	0.545455	11
0	0.375	8
0.375	0.5	8
0.538462	0.410256	39
0.45	0.45	20
0.333333	0.666667	3
0	1	1
0.375	0.625	16
0.285714	0.714286	14
0.428571	0.535714	28
0.222222	0.666667	9
0.583333	0.416667	12
0.3	0.6	10
0.333333	0.4	15
0.416667	0.583333	12
0.571429	0.428571	7
0.2	0.1	10
0.0909091	0.909091	11
0.571429	0.357143	14
0.307692	0.615385	13
0.6	0.4	10
0.5	0.5	2
0.25	0.5	4
0.625	0.1875	16
0.5	0.4375	16
0.428571	0.571429	14
0.166667	0.166667	6
0.25	0.416667	12
0.75	0.0833333	12
0.428571	0.571429	14
0.666667	0.266667	15
0.65	0.25	20
0.8	0.1	10
0.347826	0.565217	23
0	0.8	5
0.0833333	0.75	12
0.571429	0.357143	14
0.333333	0.666667	15
0.3	0.6	10
0.8	0.2	10
0.214286	0.357143	14
0.423077	0.576923	26
0.380952	0.380952	21
0.545455	0.454545	11
0.5	0.388889	18
0	0.75	4
0.5	0.5	2
0.777778	0.222222	9
0.75	0.125	8
0.25	0.666667	12
0.333333	0.5	6
0.333333	0.611111	18
0.4375	0.5625	16
0.5	0.0714286	14
0.608696	0.391304	23
0.1	0.7	10
0.5	0.4	10
0.714286	0.214286	14
0.5625	0.4375	16
0.6	0.266667	15
0.421053	0.526316	19
0.375	0.625	8
0.24	0.76	25
0.434783	0.478261	23
0.611111	0.388889	18
0.444444	0.5	18
0.481481	0.407407	27
0.625	0.333333	24
0.444444	0.555556	9
0.857143	0.142857	7
0.344828	0.448276	29
0.25	0.75	8
0.555556	0.444444	9
0.181818	0.727273	11
0.285714	0.428571	14
0.535714	0.321429	28
0.1875	0.6875	16
0.166667	0.666667	12
0.25	0.6	20
0.142857	0.857143	7
0.318182	0.636364	22
0.25	0.583333	12
0	1	2
0.142857	0.5	14
0.318182	0.590909	22
0.545455	0.454545	11
0.1	0.6	10
0.235294	0.764706	17
0.275862	0.62069	29
0.588235	0.294118	17
0.294118	0.529412	17
0.333333	0.333333	18
0	1	2
0.538462	0.384615	13
0.823529	0.176471	17
0.615385	0.307692	13
0.235294	0.529412	17
0	1	2
0.526316	0.368421	19
0.25	0.75	8
0.724138	0.275862	29
0	0.5	2
0.692308	0.153846	13
0.545455	0.454545	11
0.666667	0.333333	3
0.285714	0.285714	7
0.461538	0.153846	13
0.3	0.5	10
0	1	3
0	1	1
0.222222	0.777778	9
0.5	0.5	2
0.4	0.6	20
0.375	0.125	8
0.75	0.125	8
0.368421	0.526316	19
0.5	0.375	8
0.111111	0.333333	9
0.5	0.214286	14
1	0	2
0.428571	0.428571	14
0.272727	0.272727	11
0.269231	0.730769	26
0.333333	0.666667	3
0.6	0.133333	15
0	1	1
0.5	0.5	4
0	1	1
0.55	0.45	20
0.142857	0.785714	14
0	0.5	2
0.333333	0.666667	6
0.448276	0.413793	29
0.318182	0.590909	22
0.166667	0.277778	18
0.25	0.25	8
0.5	0.5	2
0.333333	0.666667	9
0.5	0.5	2
0.2	0.8	5
0.333333	0.6	15
0.375	0.46875	32
0.333333	0.583333	12
0.727273	0.181818	11
0.172414	0.827586	29
0.4	0.2	15
0	0.5	2
0.411765	0.588235	17
0.47619	0.428571	21
0.307692	0.0769231	13
0.4	0.533333	15
0.44	0.52	25
0.875	0.125	8
0.454545	0.545455	11
0.5	0.5	20
0.3	0.4	10
0.545455	0.363636	11
0.315789	0.263158	19
0	1	1
0.363636	0.636364	11
0.321429	0.607143	28
0.25	0.5	4
0	1	1
0.461538	0.307692	13
0.238095	0.761905	21
0.125	0.4375	16
0.323529	0.617647	34
0.411765	0.411765	17
0.3	0.5	10
0.357143	0.5	14
0.434783	0.391304	23
0	1	1
0.333333	0.666667	3
0.454545	0.545455	11
0.5	0.45	20
0	1	1
0.2	0.8	5
0.2	0.8	15
0.333333	0.666667	3
0.5	0.2	10
0.5	0.214286	14
0.5	0.5	2
0.166667	0.416667	12
0.333333	0.333333	3
0.5	0.333333	6
0.444444	0.555556	9
0.464286	0.464286	28
0.142857	0.571429	7
0.266667	0.6	15
0.695652	0.217391	23
0.368421	0.578947	19
0.25	0.65	20
1	0	2
0.5	0.5	6
0.285714	0.714286	7
0.333333	0.666667	21
0.333333	0.333333	3
0.5	0.5	18
0.5	0.333333	18
0.333333	0.666667	6
0	1	1
0.6875	0.3125	16
0.7	0.25	20
1	0	1
0.5	0.5	2
0.357143	0.285714	14
0.444444	0.555556	9
0	1	1
0	0.5	2
0.1	0.5	10
0.214286	0.714286	14
0.153846	0.846154	13
0.5	0.461538	26
0.25	0.75	4
0.5	0.5	2
0	1	3
0.444444	0.555556	18
0.625	0.375	8
0.333333	0.25	12
0.1	0.4	10
0.590909	0.409091	22
0	1	6
0.166667	0.833333	6
0.25	0.5	8
0	1	1
0.333333	0.666667	3
0	1	2
0.666667	0.222222	9
0.409091	0.454545	22
0.666667	0.333333	3
0	0.5	4
0.333333	0.333333	3
0.6	0.4	10
0.383929	0.616071	112
0.181818	0.727273	11
0.5	0.5	14
0.2	0.733333	15
0.368421	0.578947	19
0.55	0.3	20
0	1	2
0	0.5	2
0.5	0.25	8
0.5625	0.4375	16
0.4375	0.5625	16
0	0	1
0.153846	0.692308	13
0.25	0.25	8
0.47619	0.47619	21
0	0	4
0.333333	0.333333	3
0.333333	0.333333	3
0	1	2
0.666667	0	3
0.333333	0.666667	6
0.346154	0.5	26
0	0.5	2
0.333333	0.6	15
0.416667	0.5	12
0.478261	0.434783	23
0	1	3
0.2	0.4	5
0.25	0.75	4
0.333333	0.666667	9
0.555556	0.388889	18
0	1	2
0.25	0.75	4
0.222222	0.777778	9
0.615385	0.384615	13
0.5	0.5	2
0	1	1
0.5	0	2
0.363636	0.636364	11
0.333333	0.666667	3
0	1	2
0.6	0.4	5
0	0.833333	6
0.307692	0.538462	13
0.333333	0.666667	12
0	1	5
1	0	1
0.176471	0.705882	17
0.5	0.333333	6
0	0.8	5
0.2	0.8	10
1	0	1
0.111111	0.777778	9
0	1	1
0.5	0.5	2
0	0	1
0.5	0	2
0	1	1
0	1	1
0	1	1
0	1	1
0	1	1
0	1	1
0	1	1
0	1	1
0	1	1
0.8	0	5
0.285714	0.714286	7
0.2	0.8	5
0.555556	0.333333	9
0.25	0.5	4
0.6	0.4	5
0.75	0.25	4
0.125	0.625	8
0.333333	0.666667	9
0	1	1
0.333333	0.666667	3
0.2	0.8	5
0.428571	0.571429	7
0.285714	0.571429	7
0.625	0.375	8
0	1	5
0.272727	0	11
0.125	0.875	8
0.142857	0.571429	7
0.222222	0.777778	9
0.5	0.5	10
0.285714	0.571429	7
0.444444	0.555556	9
0.666667	0.333333	3
0.428571	0.571429	7
1	0	1
0.5	0.5	6
0.5	0.25	8
0.4	0.6	5
0.5	0.5	4
0.466667	0.466667	30
0.5	0.5	4
0	1	1
0.166667	0.833333	6
1	0	2
0.5	0.5	6
0.75	0.25	4
0	1	2
0.75	0.25	4
0	1	1
1	0	2
0	0.5	2
0	1	1
0	1	1
0	1	1
0	1	1
0	1	1
0	1	1
0	1	1
1	0	1
0	1	1
1	0	2
0.5	0.5	2
0	1	1
0.208333	0.75	24
0	1	1
0.5	0.5	2
1	0	1
1	0	2
0.5	0.5	2
0	1	2
0	1	4
1	0	1
1	0	1
1	0	2
0	1	1
0.333333	0.666667	3
0	1	1
0.5	0.5	2
0	1	1
0	1	1
1	0	1
0	1	2
1	0	1
0	1	1
0	1	1
0	1	1
0	1	1
0	1	1
0.333333	0.666667	6
0.2	0.8	10
0.333333	0.555556	9
0.5	0.5	2
0.307692	0.692308	13
0.428571	0.428571	7
0.3	0.7	10
0.25	0.75	8
0.5	0.5	8
0.454545	0.545455	11
0.333333	0.666667	3
0	0.941176	17
0.333333	0.583333	12
0.315789	0.473684	19
0.2	0.6	5
0.6	0.2	5
0.230769	0.692308	13
0.428571	0.571429	14
0	1	2
0.25	0.75	4
0	1	1
0.1	0.9	10
0	1	2
0	1	2
0.388889	0.611111	18
0.166667	0.5	12
0.307692	0.692308	13
0.5	0.5	2
0	1	1
0.5	0.5	2
0.5	0	2
0.5	0.5	2
0	1	1
0.285714	0.714286	7
0.222222	0.444444	9
1	0	2
0.25	0.625	8
0.333333	0.666667	3
0.75	0.25	4
0.666667	0.333333	3
0.0714286	0.857143	14
0.473684	0.421053	19
0	1	1
0	1	1
0	1	1
0	0	1
1	0	1
1	0	1
0	1	1
0.5	0.5	2
0	1	1
0	1	1
0	1	2
1	0	1
0	1	1
0	1	1
0	1	1
0.5	0.5	2
0	1	1
0	1	1
1	0	2
1	0	1
0	1	1
1	0	1
0.666667	0	3
1	0	1
0	1	1
0	1	1
0	0	1
0	1	1
0	1	1
0.375	0.5	8
0.384615	0.615385	13
0.285714	0.571429	7
0.6	0.4	10
0.272727	0.727273	33
0.4	0.6	5
0.428571	0.571429	7
0.416667	0.333333	12
0.166667	0.833333	6
0.230769	0.769231	13
0	1	3
0.111111	0.888889	9
0.25	0.71875	32
0.307692	0.692308	13
0.272727	0.727273	11
0	1	1
0	1	1
0	1	2
0	1	1
0	1	2
0.1	0.9	10
0.222222	0.777778	9
0.333333	0.666667	6
0.625	0.375	8
0.75	0.25	4
0	1	2
0.25	0.75	4
0.166667	0.833333	6
0	1	3
0.357143	0.642857	14
0.375	0.625	8
0.714286	0.142857	7
0.2	0.8	5
0.444444	0.555556	9
0	1	1
0.545455	0.272727	11
0	1	3
0	0.5	2
0.5	0.5	6
0	0.75	4
0.428571	0.571429	7
1	0	1
0.7	0.2	10
0.266667	0.733333	15
0.666667	0.333333	3
0.307692	0.692308	13
0.666667	0.333333	6
0	0.666667	3
0.3	0.6	10
0	1	1
1	0	1
0.25	0.666667	12
0	1	5
0.363636	0.454545	11
0	1	1
0.6	0.4	5
0	1	3
1	0	1
0	1	3
0.666667	0.333333	3
0.625	0.375	16
0.5	0.5	2
1	0	1
0	0	1
0	0	1
0.5	0	2
1	0	1
0	1	1
0	0	1
0	1	1
0	1	1
1	0	1
0	1	2
0.5	0.5	2
0	1	1
0	1	1
0	1	2
0.8	0.2	5
0	1	1
1	0	2
0	1	1
0	1	2
1	0	1
0	1	1
1	0	2
1	0	2
0	1	1
0	1	1
0	1	1
0.25	0.75	4
0.5	0.5	6
0.375	0.625	8
0.461538	0.461538	26
0.555556	0.444444	9
0.2	0.8	5
0.5	0.5	2
0	1	2
0	1	1
0.333333	0.666667	3
0.4	0.533333	15
0	1	4
0.166667	0.666667	12
0.28125	0.53125	32
0.2	0.8	5
0.142857	0.857143	21
0.4	0.6	5
0.333333	0.666667	3
0.5	0.5	2
0	1	1
0	1	3
0	1	2
0.285714	0.714286	7
0.6	0.4	5
0.5	0.5	10
0	1	3
0.4	0.6	5
0.333333	0.5	6
0.3	0.6	10
0.2	0.8	5
0.5	0.5	14
0.647059	0.176471	17
0.714286	0.285714	7
1	0	1
0	1	1
0.5	0.5	2
1	0	2
0	1	1
0.25	0.75	8
0	1	2
0.444444	0.555556	9
0.25	0.75	8
1	0	7
1	0	4
0.166667	0.5	6
0.333333	0.666667	9
0	1	2
0.428571	0.571429	7
0.2	0.8	5
0.5	0.25	4
0	1	2
0.6	0.4	10
0.333333	0.666667	3
0.3	0.1	10
0.4	0.6	5
0.6	0	5
0.444444	0.555556	9
0.375	0.625	8
0.333333	0.666667	3
0.8	0.2	5
0.428571	0.571429	7
0	1	1
1	0	1
1	0	7
0.5	0.5	4
0.2	0.8	5
0.2	0.8	5
0.166667	0.833333	6
0	1	2
0	0	1
0	0	1
0	1	1
0	1	2
0.2	0.7	10
0	1	1
0	1	1
0	1	1
1	0	1
0	1	3
0	1	1
1	0	2
1	0	2
0.333333	0.666667	3
1	0	2
0	1	2
0	1	2
1	0	2
0.5	0.5	2
0	1	1
1	0	1
0	1	1
0	1	1
1	0	1
0	1	1
0.5	0.5	2
0.285714	0.571429	7
0.666667	0.222222	9
0.1	0.9	10
0.25	0.75	8
0	1	2
0.333333	0.666667	9
0.846154	0.0769231	13
1	0	2
0.5	0.5	2
0.111111	0.888889	9
0	1	1
0.714286	0	7
0.304348	0.608696	23
0	1	2
0	1	1
0.2	0.3	10
0.2	0.8	5
0.4	0.6	5
0.4	0.533333	15
0	1	5
0.0909091	0.909091	11
0.4	0.6	5
1	0	2
0.2	0.8	5
0.5	0.5	2
0.461538	0.461538	13
0.5	0.5	4
0.666667	0.333333	3
0.357143	0.5	14
0	1	4
0.5	0.5	6
0	1	1
0	0.941176	17
0.222222	0.777778	9
1	0	1
0.347826	0.521739	23
0.4	0.4	5
0.439024	0.560976	41
0.294118	0.647059	17
0.6	0.4	10
0	1	6
0.25	0.75	4
0	0.5	2
0.5	0.5	2
0.583333	0.166667	12
0.5	0.5	14
0.7	0.3	10
0.25	0.75	4
0.384615	0.230769	13
0.333333	0.333333	3
0.333333	0.666667	3
0.461538	0.538462	13
0.416667	0.583333	12
0.5	0.5	8
0.333333	0.444444	9
0.2	0.2	5
0.777778	0.111111	9
0.333333	0.583333	12
1	0	4
0.375	0.25	8
0.230769	0.692308	13
0.8	0.2	5
0.461538	0.461538	13
0.1875	0.25	16
0.125	0.875	8
0	1	3
0.4	0.2	10
0.571429	0.428571	7
0	1	2
0.4	0.4	5
0.5	0	2
0.333333	0.666667	6
0.419355	0.580645	31
0.6	0.4	5
1	0	1
0.363636	0.636364	11
0	1	2
0.357143	0.5	14
0	1	2
0.4	0.4	5
0	1	2
0.285714	0.619048	21
0.6	0.4	5
0.166667	0	6
0.444444	0.555556	9
0.3125	0.6875	16
0.2	0.6	5
0.5625	0.375	16
0.333333	0.333333	3
1	0	1
1	0	2
1	0	2
0	1	2
0.5	0.5	2
0	1	1
1	0	1
1	0	1
1	0	2
0	1	1
1	0	2
1	0	2
0	0	1
0.5	0.5	2
1	0	2
1	0	1
1	0	2
0.5	0.5	2
0.5	0	2
0.5	0.5	2
0.5	0.5	2
0.5	0.5	2
0.5	0.5	2
0.384615	0.153846	13
0.5	0	2
1	0	1
1	0	2
0.5	0.5	2
0.6	0.4	5
0.333333	0.666667	12
0.333333	0.666667	3
0.125	0.625	16
0.2	0.8	5
0.166667	0.833333	6
0.1875	0.8125	16
0.25	0.5	4
0.421053	0.526316	19
0.166667	0.833333	12
0.25	0.75	4
0	1	2
0	1	1
1	0	2
0	1	1
0.666667	0.333333	3
0	1	3
0	1	5
1	0	2
0.5	0.5	2
0.333333	0.666667	3
0.666667	0.333333	3
0	1	1
0.333333	0.666667	3
0	1	3
0	1	2
0	1	2
1	0	1
0	1	2
1	0	1
0.5	0.5	2
1	0	1
0.5	0.5	2
1	0	1
0.5	0	2
0	1	1
0.5	0.5	2
1	0	2
0.5	0.5	2
1	0	2
0.5	0.5	2
1	0	2
0	1	1
1	0	1
0.666667	0.333333	3
0	1	1
0	1	1
0	1	2
0	1	2
0	0	1
0.5	0.5	2
0	1	2
0	1	1
1	0	1
1	0	2
1	0	1
1	0	1
0	1	8
1	0	1
0.5	0.375	8
0.5	0.5	4
0.4	0.2	5
0	0	8
0.5	0.5	8
0	1	1
0.8	0	5
0.833333	0	6
0	0.222222	9
0	0	8
0.428571	0.571429	7
0	1	3
0.166667	0.833333	12
0.333333	0.666667	6
0.166667	0.833333	6
0.25	0.75	4
0	1	4
0	0.9	10
0	0.5	2
0.333333	0.666667	6
0.333333	0.666667	6
0.5	0.5	6
0.75	0.25	4
0.777778	0	9
0.272727	0.727273	11
0.666667	0.166667	6
0	1	5
0.0666667	0.933333	15
0.333333	0.666667	6
0.5	0.5	10
1	0	3
0.5	0.5	2
0.142857	0.714286	7
0.2	0.4	5
0.666667	0.333333	6
0.157895	0.789474	19
0.714286	0.142857	7
0.5	0.5	8
0.166667	0.666667	6
0	0.75	8
0.4	0.6	5
0.333333	0.333333	3
0.4	0.6	5
0.4	0.6	10
0.454545	0.545455	11
0	1	1
0.428571	0.571429	7
1	0	7
0.5	0.375	8
0.2	0.8	5
0.222222	0.777778	9
0.444444	0.555556	9
0.666667	0.166667	6
0.666667	0.333333	3
0.625	0.375	8
0.4	0.4	5
0	0.75	8
0.2	0.8	5
0	1	4
0.142857	0.714286	7
0.6	0.4	10
1	0	4
0.333333	0.666667	6
0	1	11
0.222222	0.666667	9
0.4	0.6	10
0.4	0.6	5
0.5	0.5	6
0.6	0.2	10
0.666667	0	3
1	0	2
0.333333	0.666667	6
0	0.142857	7
0.5	0.5	2
0	1	10
0.571429	0.214286	14
0.444444	0.333333	9
0.3	0.7	10
0.333333	0.666667	3
0.285714	0.428571	7
0.833333	0	6
0.666667	0.333333	12
0.166667	0.833333	6
0	1	2
0.2	0.8	5
0.833333	0	6
1	0	1
0.8	0.2	5
0.666667	0.333333	6
0.636364	0.363636	11
0.307692	0.307692	13
0.75	0.125	8
0.375	0.5	8
0.125	0.875	8
0.833333	0.166667	6
1	0	6
0	0.75	4
0.375	0.5	8
0.833333	0	6
0	0.833333	6
0.888889	0.111111	9
0.166667	0.833333	12
0.541667	0.333333	24
0.6	0.4	5
0	1	2
0	1	2
0.666667	0.333333	6
0	1	3
1	0	6
0.625	0.25	8
0.333333	0.583333	12
0.545455	0	11
0.5	0.416667	12
0.6875	0.3125	16
0.666667	0.333333	6
0.733333	0.2	15
0.333333	0.666667	6
0.444444	0.111111	9
0.727273	0.272727	11
0.5	0.333333	6
0.444444	0.555556	9
1	0	5
0.5	0.3	10
0.25	0.75	4
0.4	0.3	10
0.25	0.75	12
0.8	0.2	5
0	0.8	5
0.404762	0.571429	42
0.4	0.6	5
0.333333	0	3
0.538462	0.461538	13
0.166667	0.833333	6
0.333333	0.222222	9
0.666667	0.166667	6
0.538462	0.153846	13
1	0	1
0.833333	0.166667	6
0.5	0.5	4
0.727273	0.272727	11
0.2	0.4	5
0.5	0.5	4
1	0	3
0.1	0.9	10
0.5	0.5	2
0.5	0.5	8
0.4	0.2	5
0.384615	0.538462	13
0.8	0.2	5
0.125	0.875	8
0	0.333333	3
1	0	5
0.461538	0.230769	13
0.444444	0.555556	9
0.5	0.5	4
0	1	1
0.666667	0.333333	9
0	0.75	4
0.571429	0.428571	7
0.5	0.5	4
0.818182	0.181818	11
0.5	0.5	6
0.333333	0.166667	6
0	0.571429	7
0.428571	0.571429	7
0.75	0.25	4
0	1	2
0.125	0.5	8
0.285714	0.714286	7
0.692308	0.307692	13
0.428571	0.571429	14
0.4	0.2	5
0.272727	0.727273	11
1	0	4
0	1	8
0.571429	0.142857	7
0.428571	0.571429	7
0.285714	0.714286	7
0.692308	0.307692	13
0.375	0.25	16
0.0833333	0.833333	12
0	0	1
0	0	1
0	0.875	8
0.625	0.375	16
0.25	0.25	4
0	0.5	2
0.555556	0.222222	9
0.5	0.333333	6
0.5	0.5	10
0.666667	0.25	12
0	0	3
0.5	0.166667	6
0.857143	0.142857	7
1	0	5
0.833333	0.166667	12
1	0	7
0.6	0.4	10
0.125	0.75	8
0.666667	0.166667	6
0.105263	0.894737	19
0.272727	0.636364	11
0.25	0.375	8
0.875	0.125	8
0.25	0	4
1	0	2
0.777778	0.222222	9
0.428571	0.571429	7
0.2	0.8	10
0.333333	0	3
1	0	2
0.375	0.625	8
0.5	0.5	6
0.375	0.625	8
0.6	0.4	5
0.5	0	2
0	0	1
0	0	1
0	0	1
0	0	1
0.8	0.2	5
0.833333	0.166667	6
0.333333	0.333333	6
0.6	0.4	5
0.342105	0.605263	38
0.372093	0.395349	43
0.333333	0.666667	12
0.2	0.5	10
0.285714	0.428571	7
0.666667	0.333333	6
0.0714286	0.928571	14
0.444444	0.444444	9
0	1	4
0.181818	0.545455	22
0.5	0.416667	12
0.3	0.7	10
0.3125	0.5625	16
0.454545	0.545455	11
0.5	0.444444	18
0.555556	0.444444	9
0.333333	0.5	6
0.285714	0.714286	7
0.416667	0.583333	12
0.545455	0.454545	11
0.5	0.5	2
0	1	4
0.357143	0.571429	14
0.538462	0.307692	13
0.428571	0.47619	21
0.285714	0.714286	14
0.416667	0.583333	12
0.421053	0.473684	19
0.285714	0.642857	14
0.25	0.5	8
0.266667	0.666667	15
0.388889	0.611111	18
0.285714	0.714286	7
0	0.454545	11
0.5	0.5	10
0.5	0.333333	12
0.344828	0.586207	29
0.75	0.25	4
0.636364	0.272727	11
0.454545	0.545455	11
0.3	0.3	10
0.285714	0.714286	14
0.566667	0.333333	60
0.4	0.6	5
0.272727	0.363636	11
0.363636	0.636364	11
0.153846	0.769231	13
0.2	0.5	10
0.285714	0.714286	14
0.5	0.5	2
0.3	0.7	10
0.166667	0.666667	12
0.5	0.5	4
0.555556	0.444444	9
0	0.75	4
0.384615	0.384615	13
0.3	0.7	10
0.3	0.6	10
0.5	0.416667	12
0.684211	0.210526	19
0.222222	0.444444	9
0.333333	0.533333	15
0.444444	0.555556	9
0.2	0.7	10
1	0	4
0.384615	0.384615	13
0.333333	0.571429	21
0.416667	0.416667	12
0.230769	0.769231	13
0.2	0.8	5
0.142857	0.190476	21
0.5625	0.4375	16
0.666667	0.266667	15
0.375	0.625	8
0.333333	0.666667	9
0.2	0.6	5
0.318182	0.363636	22
0	0.5	6
0.214286	0.714286	14
0.5	0	2
0.142857	0.857143	7
0.428571	0.5	14
0.307692	0.615385	13
0	1	3
0.285714	0.571429	7
0.304348	0.695652	23
0.454545	0.545455	11
0.208333	0.708333	24
0.666667	0.333333	3
0.1	0.9	10
0.235294	0.588235	17
0.125	0.875	8
0	1	4
0.8	0.2	5
0.375	0.625	8
0.230769	0.769231	13
0.4	0.5	10
0.444444	0.388889	18
0.5	0.375	8
0.583333	0.416667	12
0	0.222222	9
0.571429	0.357143	14
0.384615	0.538462	13
0.142857	0.714286	7
0.125	0.875	8
0.5	0.5	8
0.285714	0.714286	7
0.571429	0.428571	14
0.466667	0.333333	15
0.25	0.75	4
0.352941	0.647059	17
0.272727	0.727273	11
0.428571	0.571429	7
0.375	0.5625	16
0.833333	0.166667	6
0.2	0.8	5
0.4	0.6	5
0.636364	0.363636	11
0.375	0.375	8
0.333333	0.666667	3
0.3	0.3	10
0.375	0.625	8
0.2	0.8	5
0.307692	0.615385	13
0.434783	0.565217	23
0.3125	0.5	16
1	0	1
0.384615	0.615385	13
0.166667	0.833333	6
0.666667	0.333333	6
0.470588	0.529412	17
0.5	0.4375	16
0.7	0.3	10
0.666667	0.166667	6
0.6	0.4	5
0.8	0.2	10
0.166667	0.166667	6
0	0.333333	3
0.222222	0.555556	9
0.5	0.5	10
0.5	0.5	8
0.461538	0.538462	13
0.5	0.5	14
0.2	0.6	5
0.6	0.4	5
0.625	0.375	8
0.272727	0.727273	11
1	0	1
0.111111	0.666667	9
0.222222	0.555556	9
0.6	0.266667	15
0.214286	0.785714	14
0.388889	0.555556	18
0.466667	0.466667	15
0.222222	0.777778	9
0.4	0.6	10
0.333333	0.481481	27
0.1	0.9	10
0.333333	0.5	12
0.714286	0.285714	7
0.6	0.4	5
0.384615	0.538462	13
0.2	0.6	5
0.222222	0.666667	18
0.625	0.25	8
0.375	0.583333	24
0.875	0.125	8
0.5	0.5	10
0.5	0.5	2
0.444444	0.555556	9
0.125	0.75	8
0.5	0.5	4
0.315789	0.631579	19
0.454545	0.363636	11
0.416667	0.583333	12
0.75	0.25	8
0.5	0.5	8
0	1	7
0.25	0.625	8
0.0769231	0.769231	13
0.357143	0.5	14
0.5	0.5	2
0.4	0.4	15
0	1	1
0.1	0.8	20
0.285714	0.714286	7
0.666667	0.333333	12
0.285714	0.714286	7
0.142857	0.857143	7
0.533333	0.4	15
0.378378	0.567568	37
0.210526	0.631579	19
0.357143	0.5	14
0.25	0.5	4
0.125	0.875	8
0.545455	0.272727	11
0.444444	0.444444	9
0.4	0.4	10
0.444444	0.555556	9
0.391304	0.608696	23
0.25	0.75	12
0.285714	0.571429	7
0.333333	0.533333	15
0.0769231	0.615385	13
0.666667	0.333333	9
0	1	2
0.5	0.318182	22
0.333333	0.444444	18
0.166667	0.833333	18
0.5	0.5	12
0.307692	0.538462	13
0.666667	0.111111	9
0.6	0.4	5
0.714286	0.285714	7
0.1875	0.75	16
0.571429	0.285714	7
0.166667	0.833333	6
0.470588	0.470588	17
0.384615	0.615385	13
0.4	0.55	20
0.333333	0.266667	15
0.625	0.375	8
0.428571	0.428571	14
0.52381	0.47619	21
0.35	0.65	20
0.545455	0.454545	22
0.5	0.375	8
0.333333	0.533333	15
0.333333	0.666667	3
0.55	0.45	20
0.454545	0.545455	11
0.461538	0.538462	13
0.611111	0.388889	18
0.444444	0.555556	27
0.272727	0.727273	11
0.454545	0.545455	11
0.5	0.5	2
0.388889	0.611111	18
0.5	0.5	6
0	1	1
0.538462	0.461538	13
0.6	0.4	10
0.315789	0.684211	19
0.0909091	0.909091	11
0.285714	0.571429	7
0.5	0.5	2
0.2	0.8	20
0.833333	0.0833333	12
0.0769231	0.923077	13
0.285714	0.5	14
0.538462	0.461538	13
0.5	0.4	10
0	1	3
0.153846	0.769231	13
0.5	0.375	8
0.4	0.6	10
0.363636	0.636364	11
0.833333	0.166667	6
0	0.333333	6
0.363636	0.636364	11
0.35	0.55	20
0	0.5	2
0.5	0.5	6
0.5	0.5	2
0.555556	0.388889	18
0.555556	0.444444	9
0.454545	0.545455	11
0.285714	0.714286	7
0	1	3
0.225806	0.741935	31
0.333333	0.6	15
0.5	0.5	4
0.454545	0.545455	11
0.333333	0.666667	3
0	0	1
0.333333	0.333333	3
0.2	0.8	5
0.25	0.75	8
0.692308	0.307692	13
0.5	0.333333	6
0.285714	0.571429	14
0	1	4
0.2	0.6	5
0.333333	0.52381	21
0	1	3
0.222222	0.777778	9
0	1	2
0.5	0.5	2
0.333333	0.5	6
0.375	0.5625	16
0.242424	0.727273	33
0.25	0.75	4
0.25	0.5	8
0.357143	0.428571	14
0.307692	0.538462	13
0.583333	0.416667	12
0.416667	0.583333	24
0.333333	0.666667	6
0.583333	0.416667	12
0.375	0.625	8
0.25	0.5	4
0.142857	0.785714	14
0.428571	0.571429	7
0.428571	0.571429	14
0.411765	0.529412	51
0.666667	0.333333	3
0.315789	0.526316	19
0.5	0.5	8
0.2	0.4	10
0.454545	0.454545	11
0.3	0.7	10
0	1	3
0.375	0.625	8
0.6	0.4	10
0.5	0.25	20
0.875	0.125	8
0.4	0.6	5
0.461538	0.5	26
0.5	0.5	8
0.625	0.375	8
0.285714	0.5	14
0.625	0.375	8
0.285714	0.571429	7
0.142857	0.857143	7
0	0.555556	9
0.454545	0.545455	11
0.571429	0.428571	7
0.444444	0.555556	9
0.181818	0.727273	11
0.294118	0.588235	17
0.333333	0.666667	3
0.5	0.5	8
0	1	4
0.545455	0.363636	11
0.666667	0.333333	3
0.538462	0.384615	13
0.75	0.25	4
0.266667	0.733333	15
0.4	0.5	10
0.285714	0.571429	7
0.333333	0.666667	9
0.333333	0.619048	21
0.333333	0.555556	9
0	1	4
0.545455	0.272727	11
0.333333	0.666667	9
0.285714	0.571429	7
0	1	3
0.266667	0.733333	15
0.4	0.4	5
0.583333	0.416667	12
0.555556	0.388889	18
0.269231	0.307692	26
0.4	0.2	10
0.4	0.533333	15
0.6	0.3	10
0.2	0.4	5
0.25	0.625	8
0.4	0.6	10
0.0833333	0.75	12
0.166667	0.833333	6
0.4	0.6	10
0.5	0.5	6
0.142857	0.5	14
0.333333	0.666667	3
0.4	0.5	10
0.222222	0.666667	9
0.304348	0.652174	23
0.75	0.25	4
0.55	0.3	20
0.375	0.625	8
0.714286	0.285714	7
0.416667	0.583333	12
0.454545	0.545455	11
0.52381	0.428571	21
0.25	0.75	8
0.222222	0.777778	18
0.0769231	0.538462	13
0.444444	0.444444	9
0.388889	0.555556	18
0.25	0.75	12
0.4	0.5	10
0.285714	0.714286	7
0.285714	0.571429	14
0.285714	0.571429	7
1	0	5
0.588235	0.352941	17
0.3125	0.6875	16
0.25	0.75	12
0.5	0.5	4
0.25	0.25	8
0.7	0.3	10
0.0909091	0.818182	11
0.5	0.375	8
0.272727	0.727273	11
0.636364	0.363636	11
0.428571	0.428571	7
0.375	0.625	8
0.5	0.5	10
0.526316	0.473684	19
0.333333	0.555556	9
0	1	2
0.625	0.375	8
0.384615	0.615385	13
0.2	0.4	20
0.285714	0.5	14
0.666667	0.333333	9
0.333333	0.583333	12
0.666667	0.333333	6
0.272727	0.545455	11
0.454545	0.454545	11
0.5	0.5	6
0.478261	0.478261	23
0.25	0.75	12
0.366667	0.5	30
0	1	3
0.363636	0.545455	11
0.555556	0.444444	9
0.333333	0.666667	12
0.333333	0.666667	9
0.375	0.5625	16
0.454545	0.545455	11
0.454545	0.545455	11
0.52	0.4	25
0.555556	0.444444	18
0.571429	0.428571	7
0.555556	0.444444	9
0.0714286	0.857143	14
0.5	0.5	2
0.111111	0.888889	9
0.363636	0.636364	11
0.5	0.5	10
0.529412	0.470588	17
0.411765	0.588235	17
0.571429	0.428571	14
0.4	0.6	10
0.375	0.625	16
0.470588	0.470588	17
0.157895	0.842105	19
0.470588	0.470588	17
0.2	0.6	10
0.25	0.75	8
0	1	4
0.375	0.5	8
0.2	0.5	10
0	1	3
0.25	0.375	8
0.230769	0.692308	13
0.142857	0.857143	7
0.25	0.25	4
0.12	0.6	25
0.166667	0.666667	12
0.25	0.75	8
0.333333	0.666667	6
0.333333	0.444444	18
0.445378	0.554622	119
0.3	0.4	10
0	1	1
0.411765	0.588235	17
0.4	0.6	5
0.333333	0.583333	12
0.444444	0.444444	36
0.481481	0.444444	27
0.272727	0.545455	11
0.153846	0.846154	13
0.533333	0.466667	15
0.333333	0.666667	3
0.727273	0.272727	11
0.05	0.8	20
0.363636	0.636364	11
0.333333	0.611111	18
0.384615	0.615385	13
0.454545	0.545455	11
0	0.888889	9
0.25	0.625	8
0.25	0.75	8
0.0769231	0.692308	13
0.545455	0.454545	11
0.4	0.6	5
0.4	0.6	5
0.533333	0.266667	15
0.4	0.6	10
0.285714	0.714286	7
0.142857	0.857143	7
0.625	0.25	16
0.5	0.4375	16
0.625	0.375	16
0.411765	0.529412	17
0.6	0.4	10
0.75	0.125	8
0.5	0.375	8
0.3	0.7	10
0.294118	0.705882	17
0.428571	0.571429	7
0.666667	0.25	12
0.625	0.125	8
0.285714	0.714286	7
0.75	0.25	12
0.2	0.7	10
0.75	0.25	4
0.4	0.6	5
0.25	0.75	4
0.2	0.6	5
0.666667	0.333333	9
0.285714	0.5	14
0	1	1
0.333333	0.666667	12
0.111111	0.888889	9
0.6	0.3	10
0.0769231	0.769231	13
0.111111	0.444444	9
0.235294	0.764706	17
0.272727	0.545455	11
0.153846	0.615385	13
0.25	0.625	8
0.125	0.8125	16
0.333333	0.666667	3
0.307692	0.538462	13
0.3125	0.5625	16
0.6	0.4	10
0.166667	0.833333	6
0	0.8	5
0.394737	0.552632	38
0.333333	0.666667	15
0.571429	0.357143	14
0.307692	0.384615	13
0.4	0.4	5
0.666667	0.333333	9
0.411765	0.588235	17
0.409091	0.181818	22
0.333333	0.555556	9
0.454545	0.515152	33
0.6	0.4	5
0.235294	0.705882	17
0.181818	0.818182	22
0.75	0.25	8
0	1	3
0.333333	0.555556	9
0.333333	0.666667	6
0.483871	0.483871	31
0.75	0	4
0.428571	0.571429	7
0.3125	0.6875	16
0.181818	0.727273	11
0.333333	0.555556	18
0.375	0.625	8
0.384615	0.461538	13
0.454545	0.363636	11
0.375	0.5	8
0.380952	0.52381	21
0.666667	0.333333	18
0.285714	0.714286	7
0.545455	0.454545	11
0.307692	0.692308	13
0.6	0.3	10
0.285714	0.714286	14
0.466667	0.466667	15
0.3125	0.6875	16
0	1	1
0.5	0.5	4
0.333333	0.333333	6
0.411765	0.588235	17
0.352941	0.647059	17
0.5	0.333333	6
0.307692	0.692308	13
0	0	7
0.571429	0.428571	7
0.2	0.8	5
0.5	0.333333	6
0.181818	0.818182	11
0.333333	0.666667	12
0.4	0.6	15
0.4375	0.53125	32
0.1875	0.6875	16
0.411765	0.529412	17
0.6	0.4	10
0.4375	0.5625	16
0.4375	0.5625	16
0.272727	0.727273	22
0.222222	0.777778	9
0	1	1
0.5	0.5	4
0.5	0.5	2
0.4	0.5	10
0.388889	0.611111	18
0.444444	0.555556	9
0.5	0.3	10
0.545455	0.393939	33
0	1	1
0.333333	0.555556	9
0.411765	0.470588	17
0.166667	0.833333	18
0.225806	0.419355	31
0.0909091	0.909091	11
0.333333	0.666667	9
0.25	0.75	8
0.833333	0.166667	6
0.4	0.6	20
0.5	0.3	10
0.4	0.4	5
0.444444	0.333333	9
0.5	0.35	20
0.266667	0.6	15
0.416667	0.583333	12
0.272727	0.727273	11
0	1	3
0	1	3
0.2	0.8	10
0	0.666667	3
0.352941	0.529412	17
0.727273	0.272727	11
0.3	0.7	10
0.333333	0.625	24
0.2	0.8	5
0.454545	0.454545	11
0	1	7
0.428571	0.535714	28
0.5	0.5	8
0.444444	0.555556	9
0.222222	0.777778	9
0.5	0.5	4
0.5625	0.4375	16
0	1	2
0	1	4
0.375	0.25	16
0.647059	0.352941	17
0.166667	0.222222	18
0.25	0.5	4
0	1	1
0.5	0.5	6
1	0	1
0.275862	0.62069	29
0.333333	0.555556	9
0.272727	0.727273	11
0.4	0.6	5
0.333333	0.5	12
0.25	0.75	4
0.444444	0.555556	18
0.416667	0.583333	12
0.833333	0	12
0.357143	0.642857	14
0.222222	0.777778	9
0.384615	0.461538	13
0.35	0.55	20
0.4	0.6	10
0.333333	0.666667	9
0.363636	0.545455	11
0.5	0	2
0.470588	0.529412	17
0	1	3
0.25	0.5	8
0.666667	0.333333	3
0.307692	0.538462	13
0.333333	0.333333	3
0.5	0.5	4
0.428571	0.571429	14
0.266667	0.466667	15
0.375	0.625	8
0.555556	0.444444	9
0.25	0.541667	24
0.285714	0.642857	14
0.409091	0.545455	22
0.333333	0.666667	15
0	0.428571	14
1	0	3
0.166667	0.833333	6
0.380952	0.571429	21
0.333333	0.5	6
0.285714	0.714286	7
0.2	0.8	10
0.5	0.5	20
0.0909091	0.909091	11
0	1	2
0.2	0.2	10
0.375	0.541667	24
0.571429	0.371429	35
0.333333	0.5	6
0.5625	0.3125	16
0.375	0.625	8
0.333333	0.416667	12
0.384615	0.615385	13
0.333333	0.611111	18
0.5	0.2	20
0.333333	0.666667	6
0.5	0.375	8
0.634146	0.365854	41
0.454545	0.545455	22
0.166667	0.5	6
0.857143	0.142857	7
0.3	0.7	10
0.2	0.7	10
0.32	0.68	25
0.5	0.5	8
0.307692	0.615385	13
0.181818	0.727273	11
0.545455	0.272727	11
0.142857	0.285714	7
0.285714	0.714286	7
0.444444	0.555556	9
0.285714	0.285714	7
0.333333	0.666667	3
0.45	0.55	20
0.444444	0.555556	9
0.466667	0.466667	15
0.333333	0.416667	12
0.142857	0.857143	7
0	1	1
0.5	0.333333	12
0.421053	0.473684	19
0.125	0.625	8
0.25	0.666667	12
0.454545	0.363636	11
0	1	2
0.571429	0.428571	21
0.315789	0.578947	19
0.5	0.5	10
0.142857	0.642857	14
0.451613	0.548387	31
0.2	0.5	10
0.2	0.7	10
0.44	0.36	25
0.115385	0.807692	26
0.5	0.5	8
0.714286	0.142857	7
0.384615	0.615385	13
0.75	0.25	4
0.6	0.4	10
0.428571	0.5	14
0.428571	0.571429	7
0.583333	0.0833333	12
0.25	0.75	8
0.444444	0.444444	9
0.3	0.65	20
0.352941	0.470588	17
0.333333	0	3
0	0.4	5
0.130435	0.608696	23
0.428571	0.428571	7
0.266667	0.733333	15
0.285714	0.428571	7
0.428571	0.428571	7
0.12	0.68	25
0.375	0.625	8
0.5	0.458333	24
0.333333	0.666667	3
0.428571	0.0714286	14
0.2	0.6	5
0.4	0.6	5
0.5	0.5	4
0	1	2
0.153846	0.846154	13
0.222222	0.777778	9
1	0	2
0.533333	0.266667	15
0.583333	0.333333	12
0.626866	0.358209	134
0.666667	0.333333	15
0.272727	0.727273	11
0.181818	0.818182	11
0.5	0.5	10
0.2	0.6	15
0.428571	0.571429	14
0.454545	0.318182	22
0	1	3
0.416667	0.583333	12
0.578947	0.421053	19
0.5	0.5	10
0.388889	0.611111	18
0.481481	0.518519	27
0.142857	0.714286	14
0.294118	0.588235	17
0.384615	0.615385	13
0.461538	0.384615	13
0.533333	0.333333	15
0.3125	0.5625	16
0.833333	0.166667	6
0.526316	0.421053	19
0.642857	0.357143	14
0.368421	0.578947	19
0.266667	0.733333	15
0.0833333	0.833333	12
0.2	0.4	5
0.428571	0.285714	7
0.214286	0.785714	14
0.166667	0.833333	12
1	0	2
0.266667	0.733333	15
0.555556	0.388889	18
0.5	0.5	4
0.4	0.4	10
0.5	0.5	8
0.333333	0.6	15
0.625	0.375	8
0.285714	0.714286	7
0.346154	0.653846	26
0.666667	0.333333	3
0.4	0.4	10
0.166667	0.833333	6
0.473684	0.526316	19
0.1	0.8	10
0.5	0.5	10
0.307692	0.384615	13
0.125	0.625	8
0.375	0.625	8
0.375	0.625	16
0.5	0.5	8
0.333333	0.666667	15
0.333333	0.444444	9
0.533333	0.466667	15
0.3125	0.5625	16
0.2	0.2	5
0.333333	0.666667	18
0.666667	0.222222	9
0.545455	0.454545	11
0.125	0.625	8
0.333333	0.666667	3
0	1	2
0.583333	0.416667	12
0.285714	0.714286	7
0.208333	0.75	24
0.388889	0.555556	18
0.363636	0.454545	11
0.444444	0.555556	9
0.416667	0.25	12
0.769231	0.153846	26
0.125	0.875	8
0.375	0.625	8
0.571429	0.428571	7
0.25	0.75	4
0	0.75	4
0.428571	0.571429	7
0.5625	0.4375	16
0.647059	0.294118	17
0.428571	0.571429	7
0.416667	0.333333	12
0.166667	0.666667	12
0	1	6
0.263158	0.684211	19
0.285714	0.571429	7
0.384615	0.461538	13
0.4	0.6	20
0.769231	0.153846	13
0.2	0.8	5
0.555556	0.444444	9
0	1	1
0.368421	0.473684	19
0.5	0.5	10
0.466667	0.466667	15
0.444444	0.555556	18
0.857143	0.142857	7
0.333333	0.666667	9
0.555556	0.444444	9
0	1	1
0.578947	0.315789	19
0.4	0.6	10
0.285714	0.642857	14
0.521739	0.478261	23
0.0769231	0.923077	13
0.611111	0.388889	18
0.380952	0.333333	21
0.307692	0.692308	13
0.466667	0.466667	30
0.388889	0.611111	18
0.333333	0.625	24
0.454545	0.454545	11
0.35	0.55	20
0.5	0.5	6
0.466667	0.533333	15
0.25	0.75	4
0.342105	0.552632	38
0	0.833333	6
0	0.75	4
0.5	0.416667	12
0.285714	0.714286	21
0.375	0.125	8
0.3	0.4	10
0.368421	0.631579	19
0.416667	0.583333	12
0	0.818182	11
0.6	0.4	10
0.333333	0.444444	9
0.357143	0.357143	14
0.6	0.4	5
0.266667	0.733333	15
0.2	0.666667	15
0.428571	0.428571	7
0.571429	0.285714	7
0	1	11
0.4	0.6	5
0.125	0.875	8
0.2	0.8	10
0.6875	0.3125	16
0.25	0.65	20
0.5	0.3	10
0.727273	0.272727	11
0.444444	0.555556	9
0.142857	0.571429	7
0.166667	0.791667	24
0.2	0.7	20
0.444444	0.444444	9
0.714286	0.285714	7
0.454545	0.454545	11
0.333333	0.633333	30
0.428571	0.571429	7
0.333333	0.666667	12
0.4	0.6	5
0.307692	0.461538	13
0.285714	0.714286	21
0.166667	0.833333	6
0.375	0.375	8
0.428571	0.5	14
0.6	0.4	5
0.166667	0.75	12
0.6	0.4	5
0.416667	0.541667	24
0.642857	0.285714	14
0.4	0.533333	15
0.333333	0.611111	54
0.5	0.5	6
0.1875	0.8125	16
0.2	0.7	10
0.142857	0.857143	7
0.454545	0.545455	11
0.368421	0.631579	19
0.5	0.5	10
0	0.888889	9
0.357143	0.5	14
0.444444	0.555556	9
0.0833333	0.583333	12
0.222222	0.555556	9
0.363636	0.545455	11
0.411765	0.529412	17
0.333333	0.666667	6
0.461538	0.538462	13
0.444444	0.555556	9
0.333333	0.444444	9
0.272727	0.727273	11
0.5	0.5	4
0.375	0.4375	16
0.409091	0.545455	22
0	1	5
0.5	0.5	4
0.2	0.533333	15
0.3	0.4	10
0.25	0.375	8
0.333333	0.666667	9
0.47619	0.52381	21
0.25	0.75	4
0.25	0.666667	12
0.3	0.6	10
0.416667	0.5	12
0.310345	0.586207	29
0.545455	0.409091	22
0.26087	0.521739	23
0.470588	0.529412	17
0.375	0.5	8
0.636364	0.363636	11
0.176471	0.647059	17
0.222222	0.777778	18
0.375	0.5	16
0.625	0.375	8
0.304348	0.478261	23
0	1	4
0.0666667	0.466667	15
0.375	0.375	16
0.363636	0.545455	11
0.4	0.4	5
0.5	0.5	8
0.333333	0.625	24
0.4	0.466667	15
0.222222	0.666667	18
0	1	2
0.2	0.7	10
0.32	0.52	25
0.357143	0.428571	14
0.2	0.6	5
0	1	1
0.380952	0.619048	21
0.333333	0.666667	6
0.411765	0.470588	17
0.2	0.8	5
0.5	0.5	2
0.142857	0.857143	7
0.333333	0.6	15
0.333333	0.5	12
0.5	0.5	10
0.833333	0.166667	6
0.384615	0.538462	13
0.25	0.75	4
0.428571	0.5	14
0.35	0.25	20
0.6	0.4	15
0.5	0.5	2
0	1	17
0.333333	0.611111	18
0.75	0.25	8
0.6	0.4	10
0.666667	0.333333	12
0.294118	0.647059	17
0.333333	0.666667	6
0.222222	0.777778	9
0.5	0.5	2
0.416667	0.583333	12
0.590909	0.409091	22
0.375	0.5	8
0.2	0.8	10
0.545455	0.181818	11
0.333333	0.166667	6
0.5	0.428571	14
0.555556	0.333333	9
0.571429	0.285714	7
0.0833333	0.916667	12
0.5	0.4	10
0.166667	0.666667	6
0.625	0.375	8
0.5	0.5	6
0.538462	0.461538	13
0.230769	0.769231	13
0	1	11
0.444444	0.555556	9
0.117647	0.705882	17
0.35	0.55	20
0.7	0.3	10
0.166667	0.75	12
0.230769	0.769231	13
0.4	0.6	5
0.25	0.75	12
0.0769231	0.923077	13
0.384615	0.538462	13
0.529412	0.411765	17
0.285714	0.714286	14
0.625	0.375	8
0.384615	0.615385	13
0.333333	0.666667	9
0.277778	0.277778	18
0.181818	0.818182	11
0.428571	0.571429	7
0.166667	0.5	6
0.0555556	0.944444	18
0.285714	0.428571	7
0.571429	0.428571	14
0.375	0.5	8
0.45	0.55	20
0.454545	0.545455	44
0.8	0.2	5
0.238095	0.714286	21
0.166667	0.722222	18
0.272727	0.727273	11
0.529412	0.470588	17
0	1	2
0.272727	0.727273	11
0.25	0.5	8
0.416667	0.5	12
0.307692	0.692308	13
0.25	0.75	32
0.222222	0.777778	9
0.166667	0.833333	6
0.526316	0.473684	19
0.5	0.5	4
0.333333	0.333333	3
0.444444	0.444444	9
0.142857	0.571429	7
0.285714	0.571429	7
0.666667	0.333333	9
0.375	0.583333	24
0.416667	0.5	12
0.307692	0.615385	13
0.75	0.25	8
0.444444	0.555556	9
0.333333	0.333333	6
0.333333	0.666667	6
0.333333	0.666667	6
0.227273	0.681818	22
0.285714	0.714286	7
0.35	0.6	20
0	1	4
0	1	5
0.545455	0.454545	11
0.5	0.333333	12
0.428571	0.571429	7
0.4	0.5	10
0.4	0.6	5
0.470588	0.529412	17
0.214286	0.785714	14
0.3	0.5	10
0.25	0.75	8
0.666667	0.333333	15
0.5	0.4	10
0.3	0.3	10
0.285714	0.535714	28
0.363636	0.454545	11
0.222222	0.185185	27
0.470588	0.235294	17
0.25	0.5	4
0.533333	0.4	15
0.166667	0.416667	12
0	0.8	5
0.461538	0.538462	13
0.4	0.6	5
0	1	2
0.444444	0.518519	27
0.375	0.375	8
0.444444	0.111111	9
0.333333	0.333333	3
0	0.777778	9
0.230769	0.384615	13
0.333333	0.333333	3
0.5	0.5	20
0.482759	0.517241	29
0.25	0.5	4
0.272727	0.545455	11
0.272727	0.363636	11
0.75	0.25	4
0.875	0.125	8
0.493976	0.506024	83
0.5	0.4	10
0.3125	0.625	16
0.272727	0.727273	11
0.25	0.625	8
0.166667	0.166667	12
0.454545	0.181818	11
0.375	0.625	8
0.5	0.5	10
0.666667	0.333333	3
0.666667	0.333333	3
0.375	0.375	8
0.166667	0.25	12
0.25	0.75	8
0.363636	0.363636	11
0.333333	0.5	12
0.526316	0.421053	19
0.733333	0.266667	15
0.272727	0.727273	11
0.166667	0.555556	18
0.333333	0.666667	21
1	0	3
0.555556	0.333333	9
0.363636	0.545455	11
0.375	0.5	8
0.45	0.2	20
0.333333	0.619048	21
0.4	0.2	5
0.333333	0.666667	3
0.444444	0.333333	9
0.666667	0.166667	6
0.333333	0.5	18
0	0.5	4
0.5	0.333333	6
0.454545	0.318182	22
0.444444	0.222222	9
1	0	3
0.4	0.533333	15
0.571429	0.428571	14
0.444444	0.555556	9
0.666667	0.333333	15
0.285714	0.642857	14
0.368421	0.473684	19
0.411765	0.588235	17
0.37037	0.592593	27
0.117647	0.823529	17
0.4	0.4	5
0.285714	0.714286	7
0.333333	0.666667	27
0.333333	0.666667	27
0.461538	0.538462	13
0.5	0.5	18
0.5	0.5	10
0.75	0.25	8
0.285714	0.571429	7
0.444444	0.444444	9
0.333333	0.666667	9
0.25	0.5	8
0.777778	0.222222	9
0.230769	0.692308	13
0.230769	0.692308	13
0	0.666667	6
0.1	0.8	10
0.6	0.3	10
0.65	0.35	20
0.272727	0.363636	11
0.333333	0.444444	9
0.444444	0.444444	18
0.111111	0.777778	9
0.333333	0.666667	12
0.4	0.6	5
0.5	0.5	14
0.277778	0.611111	18
0.142857	0.857143	14
0.5	0.5	10
0.25	0.6875	16
0.4	0.466667	15
0.526316	0.421053	19
0.5	0.5	14
0.777778	0.111111	9
0.166667	0.666667	6
0.4	0.5	20
0.3	0.7	10
0.470588	0.470588	17
0.307692	0.384615	13
0.166667	0.833333	6
0.6	0.3	10
0.375	0.125	8
0.285714	0.428571	7
0.576923	0.423077	26
0.416667	0.333333	12
0.666667	0.333333	6
0.5	0.5	6
0.571429	0.428571	7
0.555556	0.222222	9
0.777778	0.222222	9
0	0.8	10
0.6875	0.3125	16
0.636364	0.363636	11
0.5	0.333333	12
0.375	0.625	8
0.5	0.5	4
0.625	0.375	16
0.2	0.666667	15
0.692308	0.307692	13
0.153846	0.769231	13
0.444444	0.444444	9
0.25	0.666667	12
0.421053	0.526316	19
1	0	2
0.176471	0.588235	17
0.3	0.6	10
0.3	0.6	10
0.285714	0.5	14
0.5	0.5	10
0.454545	0.454545	11
0	1	7
0.5	0.428571	14
0.4	0.466667	15
0.416667	0.583333	12
0.5	0.5	8
0.4	0.6	10
0.4	0.2	5
0.333333	0.666667	6
0.111111	0.666667	9
0.533333	0.466667	15
0.352941	0.588235	17
0.5	0.3	10
0.5	0.5	12
0.1	0.9	10
0.333333	0.444444	9
0.363636	0.636364	22
0.590278	0.388889	144
0.75	0.25	4
0.307692	0.615385	13
0.5	0.454545	22
0.2	0.7	10
0.222222	0.555556	9
0.222222	0.518519	27
0.2	0	5
0.428571	0.285714	7
0.454545	0.545455	22
0.454545	0.363636	22
0.833333	0.166667	6
0.35	0.55	20
0.285714	0.642857	14
0.454545	0.545455	11
0.333333	0.583333	12
0.4	0.55	20
0.444444	0.5	36
0.75	0.25	12
0.538462	0.461538	13
0.461538	0.538462	13
0.3	0.6	20
0.454545	0.545455	11
0.666667	0.333333	9
0.4	0.4	5
0.8	0.2	10
0.272727	0.606061	33
0.75	0.25	12
0.272727	0.272727	11
0.833333	0.166667	12
0.5	0.5	4
0.5	0.25	4
0	1	3
0.25	0.5	4
0.470588	0.470588	17
0.533333	0.466667	15
0.7	0.3	10
0.538462	0.461538	13
0.375	0.5	16
0.2	0.6	5
0.153846	0.692308	13
0.5	0.5	12
0.9375	0.0625	16
0.482759	0.448276	29
0.333333	0.583333	12
0.296296	0.592593	27
0.461538	0.538462	13
0.875	0.125	8
0.25	0.75	4
0.153846	0.846154	13
0.625	0.25	8
0.533333	0.0666667	15
0.3125	0.6875	16
0.3125	0.5	16
0.111111	0.722222	18
0.272727	0.636364	11
1	0	3
0.4	0.6	5
0.5	0.5	18
0.0714286	0.642857	14
0.277778	0.5	18
0.25	0.666667	12
0.428571	0.571429	14
0.666667	0.333333	3
0.181818	0.727273	11
0.5	0.5	8
0.75	0	4
0.176471	0.294118	17
0.666667	0.166667	6
0.384615	0.615385	13
0.555556	0.444444	9
0.5	0.5	8
0.222222	0.666667	9
0.238095	0.714286	21
0.380952	0.619048	21
0.666667	0.333333	15
0.368421	0.578947	19
0.3	0.7	10
0.5	0.5	12
0.571429	0.357143	14
0.714286	0.142857	7
0.5	0.375	16
0.73913	0.26087	23
0.5	0.5	2
0.222222	0.777778	9
0.0625	0.875	16
0	1	5
0.5	0.5	2
0.625	0.25	8
0	1	1
0.384615	0.461538	13
0.5	0.5	4
0.1	0.8	10
0.642857	0.357143	14
0.2	0.6	5
0.5	0.424242	66
0.416667	0.416667	12
0.352941	0.588235	17
0.153846	0.846154	13
0.111111	0.666667	9
1	0	2
0	0.666667	3
0.5	0.5	10
0.8	0.2	5
0.454545	0.363636	11
0.277778	0.722222	18
0.214286	0.714286	14
0.5	0.3	10
0.4	0.6	15
0.347826	0.652174	23
0.333333	0.5	6
0.222222	0.722222	18
0.375	0.25	8
0.571429	0.428571	14
0.428571	0.5	14
0.235294	0.764706	17
0.117647	0.764706	17
0.444444	0.444444	9
0.5	0.5	4
0.384615	0.538462	13
0.5	0.5	4
0.583333	0.333333	12
0.2	0.8	5
0.310345	0.655172	29
0.51	0.4	100
0.222222	0.777778	9
0.6	0.4	5
0.5	0.166667	6
0.444444	0.555556	9
0.294118	0.705882	17
0.666667	0.333333	9
0.117647	0.764706	17
0.6	0.4	5
0.666667	0.333333	15
0.444444	0.5	18
0.125	0.875	8
0.65	0.25	20
0.535714	0.464286	28
0	0.6	5
0.5	0.45	20
0.380952	0.571429	21
0.363636	0.545455	11
0.111111	0.777778	9
0.714286	0.285714	7
0.611111	0.333333	18
0.333333	0.666667	3
0.375	0.625	16
0	1	4
0.266667	0.666667	15
0.321429	0.678571	28
0.25	0.75	4
0.625	0.375	8
0.333333	0.666667	15
0.55	0.45	20
0.375	0.625	16
0.3	0.6	10
0.3	0.5	10
0.444444	0.444444	9
0.4	0.6	10
0.5	0.5	4
0.384615	0.615385	13
0.375	0.375	24
0.25	0.75	8
0	0.666667	3
0.333333	0.555556	9
0.466667	0.533333	15
0.0769231	0.769231	13
0.4	0.6	20
0.285714	0.285714	7
0	0.666667	9
0.533333	0.466667	15
0.125	0.875	8
0.363636	0.545455	11
0.190476	0.714286	21
0.727273	0.181818	11
0.481481	0.481481	27
0.7	0.3	10
0.583333	0.333333	12
0.714286	0.285714	7
0.384615	0.615385	13
0.588235	0.352941	17
0.611111	0.333333	18
0.285714	0.571429	14
0.478261	0.434783	23
0.1875	0.3125	16
0.1875	0.6875	16
0.285714	0.428571	7
0.166667	0.5	12
0.375	0.625	8
0.458333	0.5	24
0.181818	0.545455	11
0.666667	0.166667	6
0.470588	0.529412	17
0.4	0.6	5
0.428571	0.571429	7
0.142857	0.857143	7
0.333333	0.666667	3
0.526316	0.421053	19
0.25	0.666667	12
0.705882	0.294118	17
0.615385	0.307692	13
0.0909091	0.636364	11
0.464286	0.464286	28
0.5	0.375	8
0.333333	0.583333	12
0.416667	0.5	12
0	0.666667	6
0.714286	0.285714	7
0.333333	0.666667	3
0.6	0.4	5
0.5	0	2
0.411765	0.411765	17
1	0	1
0.25	0.25	8
0.454545	0.545455	11
0.25	0.5	4
0.181818	0.454545	11
0.304348	0.478261	23
0.333333	0.666667	12
0	1	8
0.25	0.75	4
0.214286	0.428571	14
0	1	1
0.392857	0.5	28
0.5	0.5	18
0.333333	0.666667	15
0.5	0.5	16
0.5	0.4	10
0.294118	0.705882	17
0.222222	0.777778	9
0.285714	0.714286	14
0.454545	0.545455	11
0.35	0.6	20
0.642857	0.357143	14
0.5	0.5	12
0.4	0.5	10
0.25	0.75	16
0.321429	0.607143	28
0.6	0.25	20
0	0.5	2
0.0833333	0.416667	12
0.384615	0.461538	13
0.461538	0.461538	13
0.111111	0.555556	9
0.266667	0.733333	15
0.4	0.6	5
0.6	0.4	10
0.5	0.5	2
0.636364	0.363636	11
0.4	0.6	5
0	1	2
0.637931	0.293103	58
0	1	1
0.571429	0.428571	14
0.666667	0.333333	3
0.166667	0.666667	6
0.4	0.4	5
1	0	2
0.75	0.25	8
0.5	0.5	4
0	1	2
0.2	0.666667	15
0.75	0	4
0.333333	0.666667	15
0.3	0.7	10
0.75	0.125	8
0.2	0.7	10
0.571429	0.428571	7
0.2	0.6	15
0.555556	0.444444	9
0.428571	0.428571	7
0.384615	0.461538	13
0.533333	0.466667	15
0	1	2
0.7	0.2	10
0.733333	0.2	15
0.333333	0.666667	3
0.529412	0.352941	17
0	1	2
0.5	0.5	2
0.142857	0.857143	7
0.214286	0.571429	14
0.4	0.6	35
0	1	3
0.111111	0.555556	9
0.5	0.5	2
0.333333	0.5	6
0.571429	0.214286	14
0.461538	0.538462	13
0	0.75	4
0.153846	0.769231	13
0.0833333	0.666667	12
0.583333	0.416667	12
0.375	0.5625	16
0.533333	0.466667	15
0.15	0.65	20
0.416667	0.583333	12
0.166667	0.833333	6
0.692308	0.307692	13
0.318182	0.454545	22
0.666667	0.333333	6
0.375	0.5	8
0.428571	0.571429	14
0.166667	0.666667	6
0.285714	0.357143	14
0.333333	0.666667	3
0.222222	0.777778	9
0.333333	0.666667	3
0.142857	0.857143	7
0.5	0.5	4
0.73913	0.26087	23
1	0	6
0.25	0.666667	12
0.285714	0.714286	7
0.571429	0.428571	7
0.714286	0.285714	7
0.307692	0.615385	13
0.5	0.375	8
0.1	0.8	10
0.5	0.5	2
0.1	0.9	20
0.166667	0.666667	12
0.5	0.5	2
0.4	0.533333	15
0.333333	0.666667	3
0.222222	0.777778	9
1	0	3
0.785714	0.142857	14
0.285714	0.714286	7
0.545455	0.454545	11
0.611111	0.388889	18
0.466667	0.533333	15
0.666667	0.333333	3
0.352941	0.529412	17
0.571429	0.428571	7
0.428571	0.571429	14
0.727273	0.272727	11
0	1	1
0.464286	0.178571	28
0.25	0.416667	12
0.416667	0.5	36
0.555556	0.444444	9
0.307692	0.153846	13
0.8	0.2	25
0.5	0.5	10
0.333333	0.666667	18
0.333333	0.5	6
0.642857	0.285714	14
0.363636	0.636364	11
0.611111	0.388889	18
0.636364	0.363636	11
0.416667	0.416667	12
0.583333	0.333333	12
0.444444	0.555556	18
0.3	0.7	10
1	0	5
0.5	0.5	2
0.461538	0.538462	13
0.606178	0.382239	259
0.6	0.4	5
0.75	0.25	24
0.230769	0.538462	13
0.6	0.4	10
0.5	0.428571	14
0.2	0.6	5
0.2	0.8	5
0.411765	0.529412	17
0.291667	0.666667	24
0.666667	0.333333	9
0.555556	0.444444	9
0.470588	0.411765	17
0.384615	0.615385	13
0.8	0.2	5
0.384615	0.538462	13
0.560976	0.439024	41
0.375	0.625	8
0.142857	0.428571	7
0.5	0.5	10
0.25	0.25	8
0.555556	0.333333	9
0.166667	0.666667	6
0.363636	0.454545	11
0.304348	0.608696	23
0.25	0.75	12
0.666667	0.333333	3
0.444444	0.333333	9
0	0.666667	6
0.25	0.708333	24
0.25	0.75	8
0.428571	0.571429	14
0.2	0.8	10
0.25	0.5	4
0.4	0.6	10
0.272727	0.727273	11
0.692308	0.307692	13
0.625	0.375	8
0.428571	0.571429	7
0.3	0.6	10
0.6	0.4	5
0.333333	0.277778	18
0	0.75	4
0.181818	0.636364	11
0.384615	0.538462	13
0.583333	0.416667	12
0.363636	0.545455	11
0.5	0.5	2
0.375	0.5625	16
0	0.857143	7
0.333333	0.666667	6
0	1	2
0.285714	0.571429	7
0.285714	0.714286	14
0.5	0.5	2
0.25	0.75	8
0.444444	0.555556	9
0.68	0.3	50
0.25	0.625	8
0.176471	0.588235	17
0.444444	0.444444	9
0.333333	0.666667	3
0.133333	0.866667	15
0.285714	0.571429	7
0.416667	0.583333	12
0.25	0.5	8
0.5	0.5	2
0.5	0.5	8
0.7	0.3	10
0.75	0.25	8
0.5	0.5	2
0.411765	0.529412	17
0.45	0.55	20
0.607143	0.392857	28
0.285714	0.714286	14
0.285714	0.714286	7
0.333333	0.533333	15
0.1875	0.5	16
0.333333	0.666667	21
0.4	0.5	20
0.285714	0.571429	14
0.25	0.45	20
0.315789	0.631579	19
0.333333	0.625	24
0.230769	0.230769	13
0.125	0.75	8
0.444444	0.388889	18
0.357143	0.357143	14
0.176471	0.823529	17
0.235294	0.529412	17
0.666667	0.333333	3
0	0.666667	3
1	0	4
0.285714	0.714286	7
0.692308	0.230769	13
0.230769	0.384615	13
0.363636	0.636364	11
0.538462	0.461538	13
0.285714	0.428571	7
0.428571	0.428571	7
0.75	0.25	4
0.5	0.5	38
0.428571	0.5	14
0.333333	0.666667	3
0.285714	0.642857	14
0.25	0.5	16
0.5625	0.4375	16
0.454545	0.181818	11
0.357143	0.642857	28
0.428571	0.5	14
0.266667	0.466667	30
0.684211	0.315789	19
0.583333	0.375	24
0.5	0.5	2
0.48	0.48	25
0.285714	0.714286	7
0.5	0.3125	16
0.26087	0.695652	23
0.4	0.6	30
0.2	0.8	10
0.65	0.35	20
0.333333	0.666667	6
0.5	0.333333	6
1	0	2
0.4	0.533333	15
0.4	0.5	20
0.2	0.8	20
0.272727	0.545455	11
0.75	0.25	8
0.428571	0.571429	14
0.888889	0.111111	9
0.35	0.55	20
0.5	0.5	4
0.125	0.6875	16
0.5	0.5	2
0.344828	0.655172	29
0.5	0.333333	6
0.388889	0.5	18
0.25	0.583333	12
0.466667	0.533333	15
0.5	0.142857	14
0.4	0.6	10
0.333333	0.666667	3
0.423077	0.576923	26
0.428571	0.5	42
0.5	0.447368	38
0.142857	0.857143	7
0.5	0.4	10
0.666667	0.333333	12
0.3125	0.6875	16
0.421053	0.578947	19
0.565217	0.434783	23
0.428571	0.571429	14
0.576923	0.346154	26
0	0.8	5
0.3	0.6	20
0.5	0.5	10
0.333333	0.4	15
0.52381	0.47619	21
0.4	0.48	25
0.466667	0.466667	75
0.333333	0.666667	6
0.222222	0.444444	9
0.133333	0.866667	15
0.142857	0.785714	14
0.285714	0.285714	7
0.333333	0.619048	21
0.315789	0.631579	19
0.166667	0.666667	6
0.4375	0.4375	16
0.380952	0.571429	21
0.361111	0.555556	36
1	0	1
0.230769	0.461538	13
0.333333	0.555556	9
0.285714	0.428571	7
0.5	0.5	10
0.5	0	2
0	1	2
1	0	7
0.833333	0.166667	6
0	1	9
0.8	0.1	10
0.6	0.4	5
0.454545	0.454545	11
0.333333	0.583333	12
0.413793	0.413793	29
0.815789	0.157895	38
0.666667	0.333333	3
0.6	0.4	5
0.181818	0.818182	11
0.47619	0.52381	21
0.333333	0.666667	3
0.321429	0.357143	28
0.181818	0.818182	11
0.375	0.625	8
0.625	0.125	8
0.666667	0.333333	6
0.166667	0.833333	6
0.375	0.25	8
0.666667	0.222222	9
0.5625	0.375	16
0.631579	0.368421	19
0.2	0.7	10
0.25	0.75	8
0.45	0.4	20
0.307692	0.615385	13
0.391304	0.521739	23
0.5	0.375	8
0	0.833333	6
0.555556	0.333333	18
0.285714	0.428571	7
0	1	2
0.25	0.6875	16
0.125	0.625	16
0.4	0.6	5
0.333333	0.333333	6
0.4	0.6	5
0.275862	0.689655	29
0.2	0.6	15
0.75	0.25	4
0	1	4
0.454545	0.545455	11
0.235294	0.764706	17
0.428571	0.571429	7
0.583333	0.416667	12
0.272727	0.636364	11
0.5	0.5	10
0.3	0.6	10
0.25	0.5	8
0.416667	0.333333	12
0.5	0.416667	12
0.3125	0.6875	16
0.611111	0.361111	36
0.266667	0.666667	15
0.5	0.375	8
0	0.5	6
0	1	2
0.25	0.375	8
0	1	1
0	1	5
0.333333	0.666667	9
0.2	0.666667	15
0.214286	0.714286	14
0.583333	0.375	48
0.111111	0.888889	9
0.428571	0.380952	21
0.5	0.428571	14
0.444444	0.222222	9
0.352941	0.588235	17
0.25	0.5	4
0.666667	0.333333	6
0.333333	0.533333	15
0.166667	0.5	6
0.444444	0.488889	45
0.421053	0.526316	19
0.425	0.55	40
0	1	2
0.481481	0.518519	27
0	1	2
0.266667	0.4	15
0.25	0.583333	12
0.375	0.5625	16
0.181818	0.818182	11
0.5	0.333333	6
0.5	0.357143	28
0.25	0.75	16
0.25	0.75	4
0.7	0.3	10
0.375	0.5625	16
0.5	0.5	6
0.484848	0.424242	33
0.595238	0.357143	42
0.2	0.8	5
0	1	2
0.428571	0.5	14
0	0.8	10
0.666667	0.333333	9
0.357143	0.642857	14
0.214286	0.5	14
0.392857	0.535714	28
0.571429	0.428571	14
0.322581	0.580645	31
0.5	0.5	4
0.615385	0.307692	13
0	0.714286	7
0.5	0.25	4
0.3	0.4	10
0.5	0.5	2
0.538462	0.461538	13
0.421053	0.578947	19
0.8	0.1	10
0.25	0.75	4
0.375	0.4375	16
0	1	4
0.1875	0.6875	16
0.35	0.65	20
0.75	0.25	4
0.2	0.6	5
0.428571	0.5	14
0.25	0.5	16
0.529412	0.235294	17
0.444444	0.555556	9
0.2	0.666667	15
0.571429	0.285714	7
0.214286	0.714286	14
0.714286	0.285714	14
0.538462	0.384615	13
0.272727	0.636364	11
0.375	0.5	16
0.5	0.3	10
0.25	0.75	4
0.25	0.583333	12
0.428571	0.571429	14
0.3125	0.5625	16
0.423077	0.423077	26
0.4	0.4	10
0.285714	0.714286	14
0.352941	0.588235	17
0.6	0.4	10
0.545455	0.454545	11
0.272727	0.545455	11
0.25	0.75	4
0.285714	0.214286	14
0.2	0.666667	15
0.5	0.35	20
0.3	0.7	10
0.272727	0.636364	11
0.5	0.333333	6
0.357143	0.5	14
0.176471	0.764706	17
0.461538	0.538462	13
0.375	0.625	16
0.461538	0.538462	13
0.461538	0.461538	13
0.238095	0.714286	21
0.444444	0.555556	18
0.307692	0.692308	26
0.333333	0.166667	6
0.65	0.3	20
0.25	0.5	4
0.411765	0.470588	17
0.470588	0.352941	17
0.375	0.5625	16
0.5	0.25	4
0.466667	0.333333	15
0.666667	0.333333	6
0.444444	0.555556	9
0.28	0.64	25
0.166667	0.5	6
0.2	0.4	5
0.333333	0.333333	3
0	0.833333	6
0.555556	0.333333	18
0.214286	0.714286	14
0.363636	0.636364	22
0.615385	0.0769231	13
0.444444	0.333333	9
0.47619	0.52381	21
0.5	0.5	2
0.230769	0.576923	26
0.714286	0.142857	7
0.480519	0.467532	77
0.266667	0.6	15
0.1	0.7	10
0	1	4
0.24	0.76	25
0.333333	0.666667	12
0.5	0.428571	14
0.5	0.5	2
0.333333	0.666667	3
0.0666667	0.866667	15
0.333333	0.666667	21
0.615385	0.307692	13
0.555556	0.222222	9
0.2	0.8	5
0.384615	0.615385	13
0.2	0.8	10
0.470588	0.470588	17
0.285714	0.642857	14
0.32	0.64	25
0.5	0.5	10
0.307692	0.615385	13
0.555556	0.333333	9
0.541667	0.291667	24
0.222222	0.222222	9
0.333333	0.666667	3
0	1	2
0.538462	0.461538	13
0.314286	0.657143	35
0.62963	0.37037	27
0.181818	0.727273	11
0.294118	0.352941	17
0.142857	0.714286	7
0.333333	0.666667	3
0.5	0.5	2
0.631579	0.368421	19
0.2	0.5	10
0.371429	0.6	35
1	0	4
0.142857	0.857143	7
0.666667	0.333333	18
0.181818	0.636364	11
0.285714	0.714286	7
0.5	0.5	12
0.111111	0.888889	9
0.6	0.2	5
0.473684	0.526316	19
0.666667	0.333333	6
0.375	0.4375	16
0.8	0.2	5
0.285714	0.714286	7
0.368421	0.473684	19
0.44	0.48	25
0.705882	0.294118	17
0.35	0.25	20
0.391304	0.565217	23
0.4	0.6	5
0.285714	0.428571	14
0.4375	0.53125	32
0.388889	0.388889	18
0.571429	0.428571	7
0.285714	0.571429	7
0.5	0.444444	18
0.6	0.4	15
0.416667	0.541667	24
0.666667	0.222222	9
0.5	0.333333	6
0.583333	0.333333	12
0.461538	0.538462	13
1	0	4
0.5	0.25	8
0.25	0.625	8
1	0	3
0.277778	0.666667	18
0.75	0.25	4
0.5	0.5	12
0.5	0.5	12
0.333333	0.333333	9
0.25	0.75	8
0.285714	0.428571	7
0.526316	0.473684	19
0.222222	0.777778	9
0.380952	0.571429	21
0.526316	0.210526	19
0.5	0.5	4
0.473684	0.526316	19
0.647059	0.352941	17
0.6	0.4	10
0.416667	0.333333	12
0.294118	0.294118	17
0.4	0.6	5
0.428571	0.52381	21
0.277778	0.666667	18
0.777778	0.111111	9
0.166667	0.666667	6
0.833333	0.166667	6
0.375	0.625	16
0.538462	0.461538	13
0.25	0.625	8
0.272727	0.727273	11
0.571429	0.428571	7
0.357143	0.571429	14
0.4	0.6	5
0.285714	0.571429	14
0.363636	0.272727	11
0.333333	0.666667	3
0	1	2
0.333333	0.555556	9
0.272727	0.545455	22
0.421053	0.526316	19
0.428571	0.571429	14
0.615385	0.384615	13
0.285714	0.571429	7
0	1	1
0.363636	0.454545	11
0.25	0.625	8
0.7	0.3	20
0.411765	0.588235	17
0.2	0.8	5
0.333333	0.583333	12
0.142857	0.821429	28
0.444444	0.444444	9
0.428571	0.571429	7
0.285714	0.571429	7
0.0967742	0.903226	31
0.571429	0.428571	14
0	1	2
0.214286	0.785714	14
0.435897	0.538462	39
0.111111	0.777778	9
0.615385	0.307692	13
0.592593	0.407407	27
0	0.666667	3
0.35	0.35	20
0.777778	0.222222	9
0.6	0.4	15
0.333333	0.52381	21
0.166667	0.75	12
0.35	0.65	20
0	0.5	2
0.285714	0.571429	7
0.5	0.5	12
0.705882	0.235294	17
0.619048	0.380952	21
0.466667	0.4	15
0.142857	0.428571	7
0.2	0.666667	15
0.47619	0.52381	21
0.875	0	8
0.580645	0.322581	31
0.318182	0.636364	22
0.5	0.357143	14
0.4	0.6	10
0.6	0.2	5
0.5	0.5	2
0.4	0.6	10
0	0.5	2
0	1	1
0.541667	0.375	24
0.5	0.5	2
0.153846	0.769231	13
0.3125	0.625	16
0.461538	0.538462	13
0.642857	0.357143	14
0.410256	0.512821	39
0.464286	0.5	28
0.333333	0.666667	3
0.344828	0.517241	29
0.181818	0.818182	11
0.666667	0.333333	9
0.5	0.5	2
0.294118	0.647059	17
0.333333	0.555556	9
0.5	0.5	14
0.375	0.625	8
0.25	0.75	16
0.5	0.5	2
0.666667	0.333333	12
0.294118	0.470588	17
0.705882	0.235294	17
0.6	0.4	5
0.416667	0.583333	12
0.454545	0.454545	11
0.3	0.4	10
0.5	0.5	2
0.785714	0.214286	14
0.368421	0.631579	19
0.583333	0.333333	12
0.5	0	2
0.571429	0.285714	14
0.5	0.428571	14
0.45	0.55	20
0.214286	0.785714	14
0.263158	0.684211	19
0.285714	0.571429	7
0.411765	0.529412	17
0.4	0.6	10
0.4	0.466667	15
0.347826	0.347826	23
0.428571	0.5	14
0.333333	0.6	15
0.5	0.25	4
0.3125	0.3125	16
0.230769	0.692308	13
0.5	0.166667	6
0.352941	0.352941	17
0.454545	0.545455	22
0.5	0.5	6
0.512821	0.487179	39
0.416667	0.583333	24
0.333333	0.666667	3
1	0	2
0.55	0.4	20
0.272727	0.636364	11
0.571429	0.428571	7
0.222222	0.777778	9
0.75	0.25	4
0.277778	0.722222	18
0.282051	0.717949	39
0.541667	0.416667	24
0.25	0.75	4
0.0833333	0.916667	12
0.333333	0.555556	18
0	1	1
0.45	0.5	20
0.166667	0.666667	12
0.153846	0.846154	13
0.75	0.25	4
0.333333	0.555556	18
0.478261	0.521739	23
0.5	0.5	6
0.5	0.5	4
0.5	0.5	2
0.375	0.625	16
0.25	0.75	4
0	1	2
0.461538	0.5	26
0	0	2
0.5	0.5	12
0.363636	0.181818	11
0.5	0.5	4
0.583333	0.333333	12
0.5	0.428571	14
0.375	0.625	8
0.304348	0.695652	23
0.2	0.8	5
0.464286	0.5	28
0.304348	0.695652	23
0.714286	0.285714	7
0.25	0.5625	16
0.568182	0.340909	44
0.666667	0	3
0.357143	0.285714	14
0.428571	0.535714	28
0.333333	0.333333	3
0.277778	0.722222	18
0.142857	0.428571	7
0.333333	0.5	18
0.166667	0.166667	6
0	1	2
0.4375	0.5625	32
0.484848	0.515152	33
0.416667	0.416667	12
0.5	0.5	2
0	0.5	2
0.333333	0.5	12
0.384615	0.615385	13
0.315789	0.578947	19
0.333333	0.666667	15
0.7	0.3	10
0.1	0.6	20
0.333333	0.666667	6
0.25	0.5	4
1	0	2
0.285714	0.714286	7
0.5	0.5	2
0.5	0.0909091	22
0.1	0.9	10
0.421053	0.421053	19
0	0.75	4
0.4375	0.3125	16
0.125	0.5	16
0.55	0.45	20
0.363636	0.636364	11
0.352941	0.529412	17
0.571429	0.428571	7
0.545455	0.454545	33
0.214286	0.785714	14
0.5	0.5	2
0.444444	0.555556	18
0.533333	0.466667	15
0.4	0.6	5
0.666667	0.333333	3
0.117647	0.823529	17
0.15	0.2	20
0.5	0.375	8
0.75	0.25	12
0.285714	0.714286	7
0.285714	0.571429	7
0.333333	0.666667	15
0.125	0.625	8
0.666667	0.222222	9
0.733333	0.2	15
0	0.857143	7
0.444444	0.555556	18
0.478261	0.478261	23
0.153846	0.461538	13
0.285714	0.642857	14
0.5	0.416667	12
0.4	0.4	5
0.433333	0.466667	30
0.5	0.5	2
0.52	0.48	25
0.454545	0.545455	11
0.555556	0.444444	18
0.5625	0.4375	16
0.409091	0.545455	22
0.5	0.357143	14
0.565217	0.347826	23
0.25	0.5	4
0.5	0.5	2
0.166667	0.833333	6
0.2	0.8	15
0.5	0.5	6
0.272727	0.727273	11
0.444444	0.555556	9
0.307692	0.615385	13
0.230769	0.692308	13
0.636364	0.363636	11
0.55	0.3	40
0.307692	0.615385	13
0.333333	0.666667	9
0.6	0.4	10
0.346154	0.576923	26
0.5	0.5	2
0.307692	0.692308	13
0.666667	0.25	24
0.555556	0.333333	9
0	1	1
0	1	2
0.333333	0.666667	9
0.333333	0.666667	15
0.666667	0.333333	3
0.352941	0.470588	17
0.230769	0.615385	13
0.478261	0.521739	23
0.6	0.4	20
0.434783	0.478261	23
0.272727	0.681818	22
1	0	2
0.318182	0.454545	22
0	1	2
0.333333	0.571429	21
0.769231	0.230769	13
0.190476	0.809524	21
0.530612	0.428571	49
0.4	0.6	5
0	1	2
0.346154	0.615385	26
0.333333	0.666667	9
0.272727	0.636364	11
0.2	0.8	15
0.7	0.3	10
0.428571	0.285714	7
0.166667	0.75	24
0.555556	0.444444	18
0.25	0.75	4
0.277778	0.611111	18
0.571429	0.428571	7
0.272727	0.727273	11
0.6	0.2	5
0.666667	0	3
0.470588	0.470588	17
0.30303	0.636364	33
0.4	0.6	10
0.5	0.3	10
0.428571	0.571429	21
0.25	0.5	4
0	1	1
0.2	0.7	10
0.571429	0.285714	14
0.421053	0.421053	19
0.384615	0.461538	13
0	1	1
0.4	0.6	5
0.5	0	2
0	1	1
0.21875	0.671875	64
0.307692	0.692308	13
0.7	0.3	10
0.0909091	0.636364	11
0.916667	0.0833333	12
0	0.666667	3
0.714286	0.285714	7
0.15	0.7	20
0	1	11
0.333333	0.666667	30
0.333333	0.6	30
0.461538	0.461538	13
0.5	0.5	18
0.35	0.5	20
0.333333	0.666667	6
0.37037	0.555556	27
0.333333	0.666667	18
0.5	0.5	2
0.4	0.5	10
0.25	0.65	20
0	1	3
0	1	4
0.2	0.8	10
0.157895	0.842105	19
0	0.5	2
0.4	0.4	5
0.269231	0.153846	26
0.625	0.25	8
0.142857	0.428571	7
0.5	0.5	10
0.5	0.5	24
0.5625	0.4375	16
0.5	0.416667	12
0.34375	0.46875	32
0.375	0.625	8
0.307692	0.692308	13
0.333333	0.555556	9
0.5	0.5	4
0.4	0.4	20
0.181818	0.636364	11
0.5	0.5	2
0.625	0.25	8
0	0.5	2
0.472222	0.527778	36
0.666667	0.333333	3
0.333333	0.333333	3
0.4375	0.3125	16
0.111111	0.666667	9
0.5	0.5	4
0.0833333	0.666667	12
0.428571	0.428571	14
0.421053	0.315789	19
0.347826	0.652174	23
0.5	0.4	10
0.444444	0.277778	18
0	1	2
0.125	0.875	8
0.522727	0.409091	44
0.125	0.625	8
0.166667	0.5	6
0.2	0.7	10
0.333333	0.416667	12
0.590909	0.409091	22
0.5	0.142857	14
0.368421	0.631579	19
0.4	0.45	20
0.428571	0.5	14
0.482759	0.344828	29
0.142857	0.857143	7
0.0833333	0.416667	12
0.48	0.36	25
0.5	0.5	14
0.5	0.5	2
0.3	0.3	10
0.363636	0.545455	11
0.545455	0.454545	33
0.333333	0.666667	3
0.5	0.5	2
0	1	2
0.583333	0.333333	12
0.333333	0.666667	9
0.5	0.4	10
0.545455	0.0909091	11
0.5	0.5	30
0.421053	0.526316	19
0.0909091	0.909091	11
0.6	0.333333	15
0.375	0.5	8
0.571429	0.428571	7
0.368421	0.631579	19
0.421053	0.578947	19
0.5	0.416667	12
0.294118	0.588235	17
0.625	0.375	8
0.181818	0.272727	11
0.333333	0.666667	3
0.5	0.428571	14
0	1	1
0.538462	0.461538	13
0.384615	0.589744	39
0.375	0.125	8
0	0.333333	6
0.416667	0.5	12
0.5	0.416667	12
0.625	0.3125	16
0.1875	0.5625	16
0.4	0.6	10
0.45	0.45	20
0.272727	0.636364	11
0.423077	0.576923	26
0.384615	0.461538	13
0.52	0.32	25
0.473684	0.526316	19
0.272727	0.636364	11
0.3	0.4	10
0.3	0.4	10
0.4375	0.5625	16
0.466667	0.533333	15
0.454545	0.545455	11
0.428571	0.5	14
0.416667	0.583333	12
0	0.5	2
0.285714	0.642857	14
0.555556	0.222222	9
0.6	0.28	25
0.483871	0.483871	31
0.529412	0.470588	34
0.47	0.5	100
0.555556	0.444444	9
0.647059	0.352941	17
0.555556	0.444444	9
0.4	0.6	5
0.4	0.6	5
0.32	0.6	25
0.214286	0.5	14
0.222222	0.777778	9
0.454545	0.545455	11
0.428571	0.142857	14
0.5625	0.3125	16
0	1	2
0.666667	0.333333	15
0.375	0.583333	24
0	1	1
0.3	0.5	10
0.357143	0.571429	14
0.2	0.8	5
0.545455	0.363636	11
0.545455	0.454545	11
0.395833	0.541667	48
0	1	2
0.25	0.5	8
0.142857	0.285714	7
0.434783	0.434783	23
0.125	0.625	8
0.411765	0.588235	17
0.466667	0.466667	15
0.5	0.5	2
0.25	0.75	24
0.555556	0.111111	9
0.4	0.6	20
0.5	0.416667	12
0.533333	0.466667	30
0.6	0.4	10
0.266667	0.533333	15
0.4	0.5	20
0.428571	0.357143	14
0.166667	0.416667	12
0.529412	0.382353	34
0.416667	0.416667	12
0.392857	0.607143	28
0.2	0.4	5
0.178571	0.607143	28
0.358974	0.589744	39
0.428571	0.571429	21
0.666667	0.333333	3
0.5	0.5	2
0.666667	0.333333	15
0.594595	0.378378	37
0.733333	0.2	15
0.384615	0.538462	13
0.142857	0.142857	7
0.368421	0.421053	19
0.529412	0.411765	17
0.636364	0.363636	11
0.375	0.597222	72
0.368421	0.578947	19
0.5625	0.4375	32
0.422222	0.577778	45
0.363636	0.636364	11
0.666667	0.333333	15
0.466667	0.4	15
0.555556	0.444444	18
0	0.5	2
0.75	0.142857	28
1	0	3
0.0769231	0.769231	13
0	1	2
0.571429	0.428571	7
0.545455	0.363636	22
0.470588	0.470588	17
0.4	0.533333	15
0.586207	0.413793	29
0.384615	0.461538	13
0.25	0.75	4
0.5	0.428571	14
0.259259	0.555556	54
0.421053	0.578947	19
0.590909	0.409091	22
0.166667	0.833333	12
0.3	0.7	20
0.375	0.25	8
0.461538	0.5	26
0.4	0.6	5
0.7	0	10
0.555556	0.388889	18
0.647059	0.352941	34
0.52381	0.47619	21
0.609756	0.365854	41
0.363636	0.363636	11
0.285714	0.714286	7
0.333333	0.666667	3
0.411765	0.0588235	17
0.4	0.6	15
0.333333	0.5	6
0.48	0.52	25
0.454545	0.545455	22
1	0	3
0.666667	0.285714	21
0	0.857143	7
0.333333	0.666667	15
0.368852	0.540984	122
0.7	0.3	10
0.133333	0.8	15
0.555556	0.277778	18
0.666667	0.333333	6
0.466667	0.466667	30
0.5	0.416667	12
0.166667	0.833333	12
0.333333	0.5	12
0.5	0.375	8
0.285714	0.714286	14
0.416667	0.583333	12
0.625	0.375	8
0.454545	0.454545	11
0.526316	0.315789	19
0.5	0.458333	24
0.166667	0.0833333	12
0.3	0.6	10
0.3	0.7	20
0.833333	0.166667	12
0.263158	0.631579	19
0.25	0.625	8
0.230769	0.769231	13
0.714286	0.285714	7
0.333333	0.666667	9
0.666667	0.333333	6
0.375	0.5	16
0.333333	0.6	15
0.75	0.25	20
0.411765	0.588235	17
0.5	0.5	10
0.5	0.428571	14
0.411765	0.411765	34
0.333333	0.555556	9
0.333333	0.583333	12
0.315789	0.421053	19
0.529412	0.470588	17
0.346154	0.384615	26
0.571429	0.428571	14
0.307692	0.615385	13
0.2	0.666667	15
0.4	0.533333	15
0.619048	0.380952	21
0.538462	0.384615	13
0.166667	0.833333	12
0.5	0.4	10
0.4	0.6	15
0.444444	0.444444	9
0.545455	0.454545	11
0.125	0.875	8
0.434783	0.565217	23
0.36	0.32	25
0.217391	0.782609	23
0.375	0.625	16
0.444444	0.5	18
0.368421	0.578947	19
0.366667	0.566667	30
0.454545	0.363636	11
0.333333	0.666667	9
0	1	3
0.4375	0.5625	16
0.210526	0.473684	19
0.0769231	0.538462	13
0.666667	0.333333	3
0.5	0.5	6
0.5	0.5	8
0.307692	0.692308	13
0.5	0.444444	18
0.4	0.6	10
0.5	0.5	2
0.363636	0.545455	11
0.275862	0.724138	29
0.416667	0.5	12
0.5	0.5	8
0.545455	0.454545	33
0.272727	0.636364	11
0.5	0.5	2
0.5	0.5	14
0.363636	0.272727	11
0.456522	0.521739	46
0.5	0.5	2
0.571429	0.428571	21
1	0	3
0.294118	0.352941	17
0.3	0.7	10
0.4	0.3	20
0.5625	0.4375	16
0.384615	0.538462	13
0.636364	0.363636	11
0	1	2
0.461538	0.538462	13
0.166667	0.722222	18
0.625	0.125	8
0.222222	0.722222	18
0.588235	0.176471	17
0.363636	0.409091	22
0.555556	0.444444	9
0.461538	0.384615	26
0.526316	0.421053	19
0.578947	0.263158	19
0.0909091	0.454545	11
0	0.222222	9
1	0	2
0.4375	0.1875	16
0.125	0	8
0.555556	0.333333	9
0.5	0.5	2
0.37931	0.551724	29
0.257143	0.742857	35
1	0	2
0.375	0.5	24
0.321429	0.5	28
0.470588	0.294118	17
0.1	0.45	20
0.296296	0.444444	27
0.625	0.375	8
0	1	2
0.5	0.5	2
0.333333	0.333333	24
0.666667	0.333333	9
0.55	0.4	20
0.3125	0.5	16
0.4	0.45	20
0.5	0.5	10
0.266667	0.733333	15
0.451613	0.548387	31
0.642857	0.357143	28
0.411765	0.588235	34
0.2	0.8	5
0.538462	0.307692	13
0.266667	0.6	15
0.272727	0.363636	22
0.16	0.72	25
0.5	0.5	2
0.631579	0.368421	19
0.5	0.5	10
0.181818	0.818182	11
0.162162	0.783784	37
0.235294	0.529412	17
0.157895	0.368421	19
0.285714	0.428571	14
0.473684	0.421053	19
0.555556	0.444444	9
0.416667	0.333333	12
0.5	0.5	8
0.25	0.4375	16
0.5	0.375	8
0.227273	0.772727	22
0.347826	0.478261	23
0.529412	0.470588	17
0.666667	0.333333	9
0.230769	0.461538	13
0.578947	0.421053	19
0.290323	0.677419	31
0.384615	0.435897	39
1	0	7
0.0909091	0.818182	11
0.909091	0.0909091	11
0.307692	0.692308	13
0.214286	0.714286	14
0.5	0.333333	6
0	0.866667	15
0.411765	0.470588	17
0.826087	0.173913	23
0.5	0.125	16
0.517241	0.344828	29
0.111111	0.333333	9
0.571429	0.428571	7
1	0	3
0.357143	0.5	14
0.6	0	10
0.444444	0.555556	18
0.25	0.5	4
0.52381	0.285714	21
0.4	0.6	10
0.666667	0	3
0	1	2
0.5	0.5	2
0.526316	0.473684	19
0.3	0.7	10
0.333333	0.444444	9
0.411765	0.529412	17
0.611111	0.333333	18
0.294118	0.705882	17
0.307692	0.692308	13
0.545455	0.454545	11
0.545455	0.454545	11
0.333333	0.444444	9
0.0555556	0.611111	18
0.222222	0.388889	18
0.307692	0.615385	13
0.606061	0.393939	33
0.375	0.625	8
0.533333	0.4	15
0.5	0.5	2
0.375	0.583333	24
0.352941	0.294118	17
0.714286	0.142857	7
0.428571	0.535714	28
0.5	0.45	20
0.666667	0.222222	9
0.285714	0.428571	14
0.181818	0.363636	11
0.6	0.3	10
0.571429	0.142857	7
0.555556	0.388889	18
1	0	3
0.571429	0.357143	14
0.277778	0.722222	18
0.363636	0.636364	11
0.62963	0.296296	27
0.6	0.4	10
0.304348	0.695652	23
0.166667	0.833333	12
0	1	4
0.538462	0.461538	13
0.142857	0.642857	14
0.333333	0.5	12
0.5	0.5	16
0.722222	0.222222	18
0.217391	0.652174	23
0.451613	0.516129	31
0.25	0.75	8
0.5	0.3	10
0.416667	0.25	12
0.45	0.45	20
0	1	7
0.555556	0.444444	9
0.368421	0.631579	19
0.7	0.2	10
0.62963	0.37037	27
0.571429	0.285714	7
0.222222	0.444444	27
0.833333	0.166667	24
0.6	0.4	20
0.6	0.4	5
0.444444	0.555556	9
0.6	0.4	15
0.636364	0.363636	11
1	0	1
0.333333	0.333333	3
0.4	0.5	10
0.259259	0.555556	27
0.375	0.4375	16
0.357143	0.642857	14
0.45	0.5	20
0.375	0.5	24
0.714286	0.285714	14
0.666667	0.333333	6
0.507692	0.476923	65
0.857143	0.142857	7
0.466667	0.533333	15
0.454545	0.545455	11
0.5	0.5	6
0.5	0.25	4
0.4	0.6	5
0.7	0.26	50
0.428571	0.571429	14
0.777778	0.222222	9
0.333333	0.666667	6
0.1	0.5	10
0.25	0.75	16
0.4375	0.5625	32
0.363636	0.545455	11
0	0.8	5
0.631579	0.368421	19
0.352941	0.470588	17
0.44	0.56	25
0.416667	0.5	12
0.555556	0.416667	36
0.428571	0.571429	7
0.333333	0.666667	3
0.666667	0.222222	9
0.5	0.5	6
0.625	0.375	8
0.5	0.5	6
0.375	0.625	8
0.5	0.5	4
0.562092	0.379085	153
0.692308	0.307692	13
0.85	0.15	40
0.285714	0.714286	7
0.857143	0.142857	7
0.404762	0.547619	42
0.166667	0.666667	12
0.571429	0.285714	7
0.666667	0.266667	15
0.363636	0.636364	11
0.357143	0.642857	14
0.666667	0.333333	21
0.416667	0.5	12
0.823529	0.176471	17
0.25	0.75	8
0.615385	0.384615	13
0.428571	0.571429	7
0.75	0.0833333	12
0.8	0.2	5
0.666667	0.333333	15
0.5	0.5	8
1	0	2
0.409091	0.590909	22
0.666667	0.333333	9
0.5	0.3	10
0.75	0.25	4
0.6	0.4	5
0.4	0.533333	15
0.5	0.5	10
0.5	0.25	4
1	0	5
0.4	0.4	10
0.8125	0.1875	16
0.714286	0.285714	7
0.5	0.5	10
0.285714	0.714286	28
0.923077	0.0769231	13
0.583333	0.333333	12
0.777778	0.222222	9
0.714286	0.285714	7
0.548387	0.419355	31
0.551724	0.310345	29
0.684211	0.315789	19
0.444444	0.444444	9
0.6	0.4	10
0.571429	0.285714	7
0.636364	0.272727	11
0.6	0	5
0.666667	0.333333	6
0.375	0.5	16
0.833333	0.166667	6
0.5	0.5	4
0.5	0.5	10
0.621212	0.348485	66
0.8	0.2	5
0.777778	0.222222	9
0.5	0.5	8
0.571429	0.428571	7
0.375	0.25	8
0.75	0.25	4
0.375	0.625	8
0.8	0.2	5
0.25	0.75	8
0.5	0.5	2
0.4	0.6	5
0.4	0.6	10
0.375	0.625	8
0.8	0.2	5
0.8	0.2	5
0.416667	0.5	12
0.25	0.75	12
0.333333	0.666667	6
0.596491	0.394737	114
0.8	0.2	5
0.5	0.5	6
0.5	0.444444	18
0.4	0.4	5
0.692308	0.307692	13
0.181818	0.818182	11
0.727273	0.272727	11
0.555556	0.444444	9
0.777778	0.222222	9
0.666667	0.333333	9
0.583333	0.354167	48
0.4	0.6	10
0.666667	0.333333	12
0.375	0.5	16
0.5	0.5	2
0.2	0.7	10
0.333333	0.666667	6
0.6	0.333333	15
0.833333	0.166667	6
0.333333	0.666667	6
0.333333	0.416667	12
0.222222	0.666667	18
0.785714	0.214286	14
0.714286	0.285714	7
0.615385	0.384615	13
0.426829	0.560976	82
0.666667	0.333333	3
0.541667	0.458333	24
0.333333	0.666667	6
0.4	0.6	5
0.533333	0.466667	15
0.833333	0.166667	6
0.333333	0.571429	21
0.555556	0.444444	9
0.8	0.2	5
0.181818	0.636364	11
0.5	0.25	4
0.318182	0.681818	22
0.833333	0.166667	6
0.75	0.25	4
0.222222	0.666667	9
0.5	0.5	6
0.714286	0.285714	7
0.75	0.25	4
0.5	0.5	10
0.333333	0.6	15
0.6	0.4	10
0.555556	0.333333	9
0.5	0.5	6
0.857143	0.142857	7
0.272727	0.727273	11
0.666667	0.166667	6
0.5	0.5	8
0.555556	0.377778	45
0.648649	0.297297	37
1	0	5
0.25	0.6	20
0.555556	0.333333	9
0.428571	0.571429	7
0.461538	0.538462	13
0.576923	0.346154	26
0.7	0.3	10
0.5	0.5	8
0.5	0.363636	22
0.375	0.625	8
0.5	0.5	18
0.25	0.75	8
0.6	0.4	5
0.5	0.5	4
0.416667	0.583333	12
0.75	0	4
0.5	0.5	10
0.52381	0.47619	21
0.857143	0.142857	7
1	0	6
0.25	0.6875	16
0.8	0.2	5
0.5	0.5	4
0.857143	0.142857	7
0.888889	0.111111	9
0.333333	0.666667	3
0.4	0.6	5
0.632653	0.306122	49
0.6	0.4	5
1	0	5
0	1	6
0.916667	0.0833333	12
0.5	0.125	8
0.555556	0.444444	9
0.538462	0.384615	13
0.5	0.5	8
0.571429	0.285714	7
0.75	0.25	12
0.666667	0.333333	6
1	0	7
0.4	0.4	5
0.3	0.55	20
0.666667	0.333333	3
0.833333	0.166667	6
0.714286	0.285714	7
0.384615	0.615385	13
0.441176	0.519608	102
0.75	0.25	8
0.526316	0.473684	19
0.5	0.5	8
0.5	0.5	4
0.6	0.4	5
0.75	0.25	4
0.6	0.4	10
0.25	0.25	4
0.555556	0.333333	9
0.6	0	5
0.5	0.333333	12
0.75	0.25	16
0.636364	0.363636	11
0.529412	0.411765	17
0.2	0.8	10
0.444444	0.444444	9
0.875	0.125	16
0.307692	0.615385	13
0.680851	0.319149	47
0.6	0.3	20
0.4	0.6	5
1	0	9
0.285714	0.714286	7
0.6	0.2	5
0	1	6
1	0	3
0.5	0.5	2
0.5	0.5	14
0.516129	0.483871	93
0.5	0.5	10
0.666667	0	3
0.555556	0.444444	9
0.666667	0.333333	6
0.222222	0.555556	9
1	0	3
0.5	0.5	2
0.888889	0.111111	9
0.444444	0.472222	72
0.75	0.25	8
0.45	0.5	20
0.875	0.125	8
0.25	0.25	4
0.222222	0.555556	9
0.727273	0.181818	11
0.5	0.5	18
0.8	0.2	10
0.533333	0.466667	15
1	0	5
0.272727	0.727273	11
0.9	0.1	10
0.5	0.4	10
0.230769	0.769231	13
0.8	0.2	5
0.538462	0.307692	13
0.266667	0.733333	15
0.333333	0.5	6
0.714286	0.285714	7
0.375	0.5	8
0.25	0.5	8
0.2	0.7	20
0.6	0.2	5
0.6	0.4	5
0.142857	0.714286	7
0.333333	0.333333	3
0.333333	0.6	15
0.75	0.25	4
0.5	0.318182	22
0.857143	0.142857	7
0.75	0.25	4
0.5	0.5	4
0.785714	0.214286	14
0.666667	0.333333	9
0.166667	0.583333	12
1	0	4
0.5	0.5	8
0.636364	0.363636	11
0.565217	0.347826	23
0.4	0.6	5
0.5	0.5	2
0.285714	0.714286	7
0.888889	0.111111	9
0.666667	0.333333	12
0	0	1
0.2	0.8	5
0.227273	0.772727	22
0.5	0.5	10
0.5	0.25	4
0.73913	0.26087	23
0.222222	0.555556	9
0.857143	0.142857	7
0.285714	0.714286	7
0.571429	0.285714	7
0.25	0.5	4
0.6	0.333333	15
0.578947	0.421053	19
0.2	0.8	5
1	0	2
0.5	0.5	6
0.466667	0.533333	45
0.8	0.2	10
0.5	0.5	4
0.666667	0.25	12
0.833333	0.166667	6
0.857143	0.142857	7
0.484536	0.505155	97
0.333333	0.555556	18
0.333333	0.666667	12
0.6	0.4	5
0.555556	0.444444	9
0.833333	0.166667	6
0.571429	0.428571	7
0.2	0.4	5
1	0	5
0.142857	0.857143	21
0.8	0.1	10
0.454545	0.545455	11
0.75	0.25	4
0.833333	0.166667	12
1	0	5
0.733333	0.2	15
0.555556	0.444444	9
1	0	5
0.333333	0.666667	15
0.666667	0.333333	9
0.636364	0.363636	11
0.555556	0.444444	27
0.222222	0.666667	9
0.714286	0.285714	7
0.692308	0.307692	13
0	1	2
0.6	0.3	30
0.4	0.6	10
0.571429	0.428571	7
0.666667	0.333333	9
0.8	0.1	10
0.392857	0.535714	28
0.5	0.5	8
0.333333	0.666667	6
0.666667	0.166667	6
0.666667	0.333333	9
0.444444	0.333333	9
1	0	7
0.433333	0.433333	30
0.714286	0.285714	7
0.555556	0.444444	18
0.5	0.5	2
0.590909	0.386364	44
0.8	0.2	5
0.666667	0.333333	9
0	1	2
0.428571	0.571429	7
0.375	0.5	8
0.5	0	2
0.857143	0.142857	7
0.833333	0.166667	12
0.642857	0.357143	14
0.333333	0.666667	3
0.642857	0.357143	14
0.333333	0.444444	9
0.75	0.25	4
0.272727	0.636364	11
0.3	0.7	10
0.545455	0.454545	11
0.818182	0.181818	11
0.53125	0.40625	32
0.75	0.25	4
0.555556	0.444444	9
0.6	0.4	5
0.5	0.333333	6
0.571429	0.428571	7
1	0	3
0.5	0.3	10
0.5	0.5	2
0.8	0.2	10
0.5	0.4	10
0.833333	0.166667	6
0.8	0.2	5
0.666667	0.333333	3
0.6	0.266667	15
0	1	1
0.625	0.375	8
0.444444	0.555556	9
0.5	0.5	16
0.5	0.5	8
0.230769	0.615385	13
0.75	0.25	8
0.666667	0.333333	3
0.727273	0.181818	11
0	1	1
0.451613	0.483871	31
0.555556	0.333333	9
0.421053	0.473684	19
0.5	0.333333	6
0.6	0.2	10
0.6	0.4	20
0.622642	0.320755	53
0.4	0.4	5
0.571429	0.285714	7
0.615385	0.307692	13
0.714286	0.285714	7
0	0.5	2
0.666667	0	3
0.8	0.2	5
0.666667	0.333333	3
0.5	0.375	8
1	0	1
0.666667	0.333333	6
0.8	0.2	5
0.333333	0.666667	6
0.8	0	5
0.375	0.625	8
0.428571	0.285714	7
0.622642	0.358491	53
0.5625	0.3125	16
0.846154	0.0769231	13
0	1	4
0.555556	0.444444	9
0.666667	0.333333	3
0.833333	0.166667	6
0.4	0.6	5
0.5	0.5	8
0.6	0.4	20
0.571429	0.428571	7
0.705882	0.176471	17
0.625	0.375	16
0.125	0.875	8
0.166667	0.5	6
1	0	4
0.5	0.5	6
0.555556	0.333333	9
0.7	0.3	10
0.285714	0.714286	14
0.315789	0.631579	19
0.3	0.5	10
0.285714	0.714286	7
0.666667	0.166667	6
0.666667	0.333333	12
0.5	0.5	18
0.6	0.2	5
0.7	0.3	10
0.555556	0.444444	9
0.8	0.2	10
0.5	0.416667	12
0.15	0.85	20
0.875	0.125	8
0.875	0.125	8
0.666667	0.333333	3
0.5625	0.375	16
0.545455	0.454545	11
0.454545	0.5	22
0.689655	0.310345	29
0.5	0.5	10
0.571429	0.428571	7
0.368421	0.631579	19
0.571429	0.428571	14
1	0	6
0.461538	0.538462	13
0.833333	0.166667	6
0.769231	0.230769	13
0.65	0.35	40
0.3	0.5	10
0.75	0.25	4
0.428571	0.571429	14
0.5	0.416667	12
0.75	0	4
0.75	0	4
0.4	0.6	5
0.5	0.5	4
0.857143	0.142857	7
0.333333	0.555556	9
0.714286	0.285714	7
0.8	0.2	5
0.266667	0.666667	15
0.333333	0.666667	9
0.571429	0.428571	7
0.5	0.5	6
0.4	0.6	10
0.333333	0.666667	9
0.625	0.375	8
0.5	0.5	18
0.285714	0.142857	7
0.285714	0.571429	7
0.5	0.375	8
0.888889	0.111111	9
0.2	0.8	5
0.777778	0.222222	9
0.318182	0.5	22
0.714286	0.285714	28
0.615385	0.153846	13
1	0	4
0.578947	0.368421	19
0.857143	0.142857	7
0.409091	0.454545	22
0.6	0.4	5
0.333333	0.666667	3
0.333333	0.5	6
0.272727	0.454545	11
0.615385	0.384615	13
0.5	0.5	8
0.888889	0.111111	9
0.583333	0.416667	12
0.5	0.166667	6
0.333333	0.5	24
0.428571	0.357143	14
0.833333	0	6
0.75	0.25	4
0	1	4
0.6	0.4	10
0.333333	0.666667	9
0.6	0.2	5
0.736842	0.210526	19
0.2	0.7	10
0.8	0.2	5
0.333333	0.666667	6
0.5	0.5	4
0.555556	0.444444	9
0.552632	0.421053	76
0.5	0.5	6
0.5	0.5	4
0.416667	0.5	12
0.8	0.2	10
0.714286	0.285714	7
0.8	0.2	5
0.333333	0.666667	9
0.6	0.4	15
0.625	0.375	8
0.428571	0.428571	7
0.714286	0.285714	7
0.75	0.25	4
0.428571	0.5	14
0.6	0.4	5
0.5	0.45	20
0.666667	0.333333	6
1	0	2
0.548387	0.419355	31
0.571429	0.428571	7
0.142857	0.571429	7
0.454545	0.545455	11
0.176471	0.823529	17
0.666667	0.333333	6
0.777778	0.222222	9
0.666667	0.333333	9
0.5	0.5	10
0.285714	0.584416	77
0.916667	0.0833333	12
0.571429	0.428571	7
0.0625	0.8125	16
0.2	0.4	5
0.428571	0.571429	7
0	0	4
0.333333	0.666667	6
0.8	0.2	5
0.875	0.125	8
1	0	5
0	0.857143	7
0.571429	0.357143	14
0.6	0.4	15
0.5	0.5	4
0.375	0.375	8
0.2	0.8	15
0	0.75	4
0.428571	0.5	14
0.2	0.8	5
0.5	0.5	8
0.545455	0.409091	22
0.9	0.1	10
0.4	0.5	10
0.5	0.4	20
0.666667	0.333333	6
0.285714	0.571429	7
0.666667	0	6
0.571429	0.285714	7
0.555556	0.444444	9
0.666667	0.285714	21
0.285714	0.571429	7
0.466667	0.466667	15
0.454545	0.363636	11
0.8	0.2	5
0.538462	0.346154	26
0.37037	0.62963	27
0.5	0.5	4
0.428571	0.571429	14
1	0	5
0.466667	0.533333	15
0.571429	0.428571	7
1	0	2
0.875	0.125	8
0.625	0.25	8
0.6	0.4	5
0.5	0.5	6
0.75	0.25	8
0.5	0.5	2
0.214286	0.785714	14
0.571429	0.428571	14
0.857143	0.142857	7
0.5625	0.375	16
0.545455	0.454545	11
0.5625	0.375	16
0.571429	0.285714	7
0.25	0.75	4
0.375	0.625	8
0.909091	0.0909091	11
0.4	0.6	15
0.5	0.5	4
0.75	0	4
0.583333	0.416667	12
0.3125	0.5625	16
0.5	0.5	8
0.611111	0.333333	18
0.666667	0.333333	3
0.666667	0.222222	9
0.5	0.5	6
0.384615	0.538462	13
0.5	0.5	2
0.444444	0.555556	9
0.5	0.5	10
0.285714	0.571429	7
1	0	4
0.205882	0.794118	34
0.6	0.2	10
0.428571	0.571429	7
0.4	0.4	5
0.444444	0.555556	9
0.72093	0.27907	43
0.5	0.375	8
0.555556	0.444444	9
0.25	0.75	12
0.428571	0.571429	7
0.222222	0.333333	9
0.75	0.25	4
0.347826	0.521739	23
0.576923	0.307692	26
0.5	0.5	6
0.25	0.75	4
0.222222	0.555556	9
0.714286	0.285714	7
0.692308	0.230769	13
0.9	0.1	10
0.75	0.25	4
1	0	7
0.3	0.7	10
0.166667	0.833333	12
0.555556	0.444444	18
0.125	0.75	8
0.5	0.5	6
0.321429	0.678571	28
0.444444	0.555556	9
0.833333	0.166667	6
0.666667	0.333333	3
0.555556	0.444444	9
0.25	0.75	4
0.5	0.5	8
0.333333	0.666667	3
0.8	0.2	5
0.666667	0.333333	3
0.7	0.2	10
0.375	0.5	8
0.5	0.333333	6
0.714286	0.285714	7
0.166667	0.833333	6
0.9	0.1	10
0.6	0.35	20
0.5	0.5	6
0	1	3
0.428571	0.571429	7
0.5	0.5	10
0.5	0.5	2
0.6	0.4	5
0.5	0.5	8
0.5	0.5	8
0.5	0.333333	6
0.291667	0.5	24
0.888889	0.111111	9
0.75	0.25	16
0.666667	0.333333	12
0.833333	0.166667	6
0.5	0.5	24
0.6	0.4	5
0.615385	0.384615	13
0.857143	0.142857	7
0.388889	0.5	36
0	0.875	8
0	1	2
0.75	0.25	4
1	0	6
0.583333	0.416667	12
0.652174	0.347826	23
0.5	0.357143	14
0.5	0.333333	6
0.5	0.5	6
0.5	0.166667	6
0.714286	0.142857	7
0.6	0.4	5
0.666667	0.333333	9
0.6875	0.3125	16
0.230769	0.615385	13
0.25	0.5	8
0.333333	0.666667	6
0.375	0.5625	16
0.672727	0.290909	55
0.461538	0.461538	13
0.4	0.6	5
0.6	0.2	10
0.363636	0.545455	22
0.357143	0.214286	14
0.454545	0.454545	11
0.583333	0.25	12
0.333333	0.666667	6
0.142857	0.857143	7
0.384615	0.615385	13
0.3	0.6	10
0.571429	0.428571	7
0.4	0.6	10
0.5	0.5	8
0.545455	0	11
0.75	0.25	12
0.55	0.35	20
0.615385	0.384615	52
0.416667	0.583333	24
0.666667	0.333333	6
0.666667	0.333333	6
0.571429	0.428571	7
0.538462	0.461538	13
0.388889	0.555556	18
0.166667	0.666667	6
0.727273	0.272727	11
0.625	0.125	8
0.515152	0.454545	33
1	0	4
0.777778	0.222222	9
0.421053	0.473684	19
0.764706	0.235294	17
0.875	0.125	8
0.7	0.3	10
0.75	0.25	4
0.472222	0.5	36
0.4	0.2	10
0.333333	0.666667	3
0.75	0.25	8
0.421053	0.473684	19
0.321429	0.625	56
0.5	0.5	6
0.428571	0.571429	14
0.833333	0.166667	6
0.4	0.4	5
0.636364	0.363636	11
0.285714	0.714286	14
0	1	2
0.916667	0.0833333	12
0.384615	0.538462	13
0.384615	0.538462	13
0.8	0.2	5
0.341463	0.634146	41
0.6	0.4	10
1	0	5
0.27907	0.627907	43
0.642857	0.357143	14
0.5	0.5	6
0.615385	0.346154	26
0.818182	0.181818	11
0.5	0.5	6
0.269231	0.576923	26
0.615385	0.384615	13
0.285714	0.571429	7
0.545455	0.454545	11
0.333333	0.666667	12
0.333333	0.666667	9
0.285714	0.714286	7
0.75	0.25	4
0.321429	0.642857	28
0.833333	0.166667	6
0.666667	0.222222	9
0.571429	0.285714	7
0.666667	0.333333	3
0.608696	0.391304	23
0.7	0.3	10
0.625	0.25	8
0.5	0.5	4
0.8	0.2	5
0.625	0.25	8
0.6	0.4	20
0.518519	0.407407	27
0.181818	0.545455	11
0.263158	0.578947	19
0.5	0.5	10
0.615385	0.384615	13
0.333333	0.666667	6
1	0	3
0.625	0.375	8
0.631579	0.263158	19
0.5	0.5	12
0.666667	0.333333	6
0.419355	0.564516	62
0.8	0.2	5
1	0	4
0.833333	0.166667	6
0.888889	0.111111	9
0.5	0.416667	12
0.6	0.4	5
0	1	3
0.555556	0.444444	9
1	0	3
0.636364	0.363636	11
0.214286	0.785714	14
0.466667	0.466667	15
0.166667	0.833333	6
0.6	0.2	5
0.333333	0.666667	6
0.444444	0.555556	9
0.75	0.25	8
1	0	7
0.875	0.125	8
0.571429	0.428571	7
0	1	2
0.25	0.5	12
0.432432	0.540541	37
0.7	0.2	10
0.75	0.25	4
0.5	0.5	2
0.333333	0.5	6
0.333333	0.666667	6
0.454545	0.545455	11
0.857143	0.142857	21
0.272727	0.545455	11
0.428571	0.428571	7
0.4	0.6	5
0	0.75	4
0.5	0.25	4
0.6	0.4	5
0	0.833333	6
0	1	2
0.5	0.5	2
0.133333	0.8	15
0.75	0.25	8
0.535211	0.422535	71
0.8	0.2	5
0.583333	0.416667	12
0.285714	0.571429	14
1	0	4
0.214286	0.714286	14
0.571429	0.428571	7
0.666667	0.333333	3
0.694444	0.277778	36
0.666667	0.333333	12
0.4	0.6	5
0.7	0.3	10
0.833333	0.166667	6
0.416667	0.5	12
0.833333	0.166667	6
0.666667	0.333333	3
0.909091	0.0909091	11
0.5	0.416667	12
0.833333	0.166667	6
0.666667	0.333333	6
0.333333	0.666667	18
0.428571	0.285714	7
0.5	0.5	12
0.2	0.8	5
0.785714	0.214286	14
0.7	0.3	10
0.5	0.166667	6
0.888889	0.111111	9
0.375	0.625	8
0.555556	0.444444	18
0.75	0.125	8
0.55	0.4	60
0.125	0.833333	24
0.375	0.625	8
0.857143	0.142857	7
0.333333	0.555556	18
0.454545	0.454545	77
0.615385	0.307692	13
0.6875	0.3125	16
0.5	0.5	2
0.457143	0.485714	35
0.6	0.4	5
0	0.75	4
0.705882	0.235294	17
0	1	2
0.666667	0.333333	9
0.75	0.25	8
0.444444	0.388889	18
0.333333	0.333333	3
1	0	3
0.727273	0.181818	11
0.529412	0.411765	17
0.461538	0.461538	13
0.8	0.2	5
0.416667	0.583333	12
1	0	6
0	1	4
0.75	0.25	8
0.416667	0.583333	12
0.444444	0.444444	9
0.428571	0.571429	14
0.522388	0.470149	134
0.333333	0.666667	9
0.4	0.6	5
0.454545	0.545455	11
0.181818	0.818182	11
0.666667	0.166667	6
0.695652	0.304348	23
0.714286	0.285714	7
0.8	0.2	5
0.7	0.2	10
0.909091	0.0909091	11
0.428571	0.428571	7
0.333333	0.555556	9
0.5	0.5	16
0.625	0.125	8
0.333333	0.611111	18
0	0.75	4
0.333333	0.333333	3
0.692308	0.307692	13
0	1	2
0.516129	0.467742	62
0.428571	0.428571	14
0.538462	0.461538	13
0.545455	0.454545	11
1	0	2
0.3	0.5	10
0.538462	0.423077	26
0	1	1
0.666667	0.333333	12
0.714286	0.214286	14
0.571429	0.428571	7
0.5	0.5	4
0.5	0.5	4
1	0	6
0.5	0.4	10
0.555556	0.388889	18
0.545455	0.454545	11
1	0	12
0.8	0.2	5
0.666667	0.333333	18
0.25	0.666667	12
0.8	0	5
0.5	0.5	10
0.307692	0.538462	13
0.75	0.25	12
0.761905	0.238095	21
0.642857	0.357143	14
0.545455	0.454545	11
0.555556	0.444444	9
0.555556	0.444444	9
0.8	0	5
0.75	0.25	8
1	0	4
0.333333	0.611111	18
0.363636	0.636364	11
0.421053	0.473684	19
0.333333	0.666667	6
0.3125	0.5625	16
0.5	0.5	6
0.666667	0.333333	6
0.666667	0.333333	6
0.777778	0.111111	9
0.75	0.25	24
0.571429	0.428571	7
0.642857	0.357143	14
0.888889	0	9
0.444444	0.333333	9
0.714286	0.142857	7
0.4	0.6	15
0.6	0.4	5
0.571429	0.428571	7
0.2	0.8	10
0.333333	0.666667	3
0.666667	0.111111	9
0.409091	0.545455	22
0.5	0.5	4
0.466667	0.333333	15
0.461538	0.461538	13
0.59375	0.375	32
0.25	0.5	8
0.5	0.5	4
0.571429	0.428571	7
0.666667	0.333333	6
0.266667	0.666667	15
0.125	0.75	8
0.375	0.625	16
0.777778	0.111111	18
0.666667	0.333333	9
0.6	0	5
0.666667	0.333333	9
0.666667	0.333333	15
0.5	0.5	4
0.727273	0.181818	11
0.454545	0.363636	11
0.375	0.625	8
0.507463	0.477612	67
0.857143	0.142857	7
1	0	2
0.382353	0.529412	34
0.666667	0.333333	3
1	0	3
0.875	0.125	8
0.5	0.5	10
0.95	0.05	20
0.333333	0.666667	9
0.555556	0.333333	9
0.25	0.75	4
0.538462	0.461538	13
0.777778	0.222222	9
0.636364	0.181818	11
0.25	0.5	8
0.5	0.5	8
0.1	0.5	10
0.5	0.5	10
1	0	9
0.785714	0.214286	14
0.62963	0.37037	27
0.642857	0.285714	14
0.4	0.533333	15
0.8125	0.1875	16
1	0	10
0.666667	0.333333	6
0.5	0.428571	14
0.333333	0.533333	15
0.571429	0.428571	14
0.666667	0.333333	6
0.75	0.25	12
0.363636	0.454545	11
1	0	4
1	0	6
0.415094	0.490566	53
0.666667	0.333333	6
1	0	2
0.470588	0.529412	17
0.6	0.4	5
0.285714	0.714286	7
0.428571	0.571429	14
0.666667	0.333333	3
0.428571	0.428571	7
0.444444	0.5	18
0.777778	0.111111	9
0.461538	0.461538	13
0.545455	0.454545	11
0.166667	0.833333	6
0.8	0.2	5
0.2	0.8	5
0.333333	0.666667	15
0.25	0.75	4
0.6	0.333333	15
0.25	0.1875	16
0.5	0.5	6
0.545455	0.454545	11
0.615385	0.384615	13
0.625	0.25	8
0.0909091	0.818182	11
0.363636	0.5	22
0	1	3
0.5	0.45	40
0.6	0.4	5
0.375	0.625	8
0.555556	0.444444	9
1	0	5
0.416667	0.583333	12
0.6	0.4	5
0.375	0.625	8
0.6	0.2	5
0.235294	0.705882	17
0.333333	0.5	6
1	0	4
0.333333	0.666667	6
0.354839	0.612903	31
0.727273	0.272727	11
0.642857	0.285714	14
0.571429	0.357143	14
0.461538	0.538462	13
0.6	0.4	10
0.421053	0.526316	19
0.666667	0.333333	15
0.888889	0.111111	9
0.566667	0.366667	30
0.478261	0.434783	23
0.666667	0.291667	24
0.571429	0.428571	14
0.222222	0.666667	9
0.5	0.5	8
0.366667	0.533333	30
1	0	7
1	0	8
0.5	0.416667	12
0.636364	0.363636	11
0.473684	0.438596	57
0.375	0.375	8
0.111111	0.666667	9
0.25	0.75	8
0.714286	0.285714	7
0.333333	0.333333	3
0.588235	0.411765	17
0.333333	0.666667	3
0.571429	0.428571	14
0.461538	0.538462	13
0.636364	0.272727	11
0.454545	0.545455	11
0.5625	0.375	32
0.8	0.2	5
0.6	0.4	5
0.75	0.25	8
0.833333	0.166667	6
0.5	0.4	10
0	0.5	6
0.5	0.5	6
0.75	0.25	4
0.5	0.5	14
0.545455	0.454545	11
1	0	4
0.697674	0.302326	43
0.333333	0.555556	9
0.666667	0.333333	6
0.454545	0.545455	11
1	0	6
0.555556	0	9
0.666667	0.333333	9
0.5	0.5	10
0.7	0.3	10
0.375	0.625	8
0.75	0.25	12
0.625	0.3125	48
0.653846	0.307692	26
0.666667	0.333333	3
0.25	0.75	4
0.382979	0.5	94
0.413043	0.413043	46
0.4	0.6	5
0.714286	0.285714	7
0.428571	0.571429	7
0.333333	0.666667	33
0.692308	0.153846	13
0.833333	0.166667	12
0.785714	0.214286	14
0.5	0.25	4
1	0	6
0.5	0.25	12
0.692308	0.269231	26
0.75	0.25	8
0.6	0.4	15
0.714286	0.285714	7
0.7	0.3	10
0.6	0.4	5
0.666667	0.333333	6
0.75	0.25	40
0.714286	0.285714	7
0.75	0.25	12
0.642857	0.285714	14
0.222222	0.777778	9
0.5	0.5	6
0.666667	0.266667	15
0.285714	0.714286	7
0.615385	0.384615	13
0.833333	0.166667	6
0	1	1
0.513514	0.486486	37
0.4	0.5	10
0.4375	0.5	16
1	0	5
0.8	0.2	10
0.692308	0.307692	13
0.4	0.6	5
0.857143	0.142857	7
0.4	0.4	5
0.52381	0.47619	21
0.333333	0.666667	3
0.8	0.2	5
0.5	0.5	8
0.5	0.5	8
0.75	0.25	8
0.5	0.5	4
0.25	0.666667	12
0	0.75	4
0.382353	0.617647	34
0.27907	0.697674	43
0.5	0.5	2
0.777778	0.222222	9
0.5	0.25	12
0.666667	0.333333	6
0.666667	0.333333	12
0.4	0.5	10
0.777778	0.222222	9
0.875	0.125	8
0.75	0.25	20
0.333333	0.666667	3
0.653846	0.346154	26
0.5	0.5	56
0.833333	0.166667	6
0.459459	0.432432	37
0.4	0.6	10
0.666667	0.333333	12
0.419355	0.516129	31
0.722222	0.277778	18
1	0	7
0.314286	0.657143	70
1	0	1
0.72	0.28	25
0.714286	0.285714	7
0.882353	0.117647	17
0.404255	0.553191	47
0.7	0.2	10
0.2	0.8	5
0.7	0.3	10
0.7	0.3	10
0.741935	0.193548	31
0.285714	0.714286	7
0.25	0.625	8
0.4	0.6	10
0.5	0.5	10
0.7	0.3	10
0.4	0.6	5
0.444444	0.444444	9
0.6	0.4	10
0.25	0.75	4
0.291667	0.375	24
0.333333	0.666667	6
0.526316	0.473684	19
0.357143	0.5	14
0.714286	0.285714	7
0.4375	0.5625	16
0.5	0.3	10
0.7	0.3	10
0.6	0.2	10
0.714286	0.142857	7
0.538462	0.384615	26
0.565217	0.434783	23
0.2	0.4	10
0.75	0.25	4
0.4	0.6	5
0.333333	0.666667	3
0.666667	0.166667	6
0.5	0	4
0.428571	0.571429	7
0.545455	0.454545	22
0.714286	0.285714	7
0.714286	0.285714	7
0.442308	0.519231	52
0.615385	0.384615	13
0.333333	0.666667	3
0.5	0.5	6
0.5	0.5	12
0.714286	0.285714	7
0.526316	0.473684	19
0.666667	0.333333	9
0.571429	0.428571	7
0.666667	0.333333	12
0.833333	0.166667	6
0.642857	0.285714	14
0.6	0.4	10
0.642857	0.214286	14
0.538462	0.461538	13
0.545455	0.363636	11
1	0	5
0.769231	0.230769	13
0.923077	0.0769231	13
0.703704	0.259259	27
0.25	0.5	8
0.727273	0.272727	11
0.5	0.5	8
0.142857	0.571429	7
0.307692	0.615385	13
0.55	0.35	20
0.8	0.1	10
0.4	0.6	25
0.666667	0.166667	6
0.359551	0.539326	89
0.714286	0.285714	7
0.5	0.5	4
0.75	0.25	4
0.363636	0.545455	22
0.5	0.375	8
0.857143	0	7
0.5	0.5	6
0.6	0.4	10
0.833333	0.166667	6
0.451613	0.532258	62
0.8	0.1	10
0.444444	0.444444	18
0.666667	0.333333	6
0.545455	0.272727	11
0.166667	0.833333	6
0.333333	0.666667	6
0.5	0.5	8
0.545455	0.363636	11
0.8	0.2	5
0.761905	0.238095	21
0.416667	0.25	12
0.4	0.6	5
0.833333	0	6
0.666667	0.333333	15
0.615385	0.384615	13
0.458333	0.458333	24
0.666667	0.333333	6
0.916667	0.0833333	12
0.5	0.5	4
0.428571	0.571429	7
0.25	0.5	4
1	0	4
0.7	0.3	20
0.428571	0.571429	7
0.75	0.25	4
0.857143	0.142857	7
1	0	4
0.333333	0.5	12
0.333333	0.5	6
1	0	2
0.571429	0.428571	14
1	0	5
0.363636	0.545455	11
1	0	5
0.368421	0.526316	19
0.545455	0.454545	11
0.9	0.1	10
0.714286	0.285714	14
0.263158	0.736842	19
0.7	0.3	10
0.571429	0.428571	7
0.695652	0.26087	23
0.666667	0.333333	3
0.777778	0.111111	9
0.642857	0.214286	14
0.428571	0.571429	7
0.5	0.5	12
0.571429	0.428571	7
0.6	0.4	10
0.5	0.5	6
0.6	0.2	5
0.692308	0.307692	13
0.416667	0.583333	12
0.6	0.4	5
0.9	0.1	10
0.625	0.375	8
0.428571	0.428571	7
0.5	0.5	4
0.666667	0.333333	9
1	0	5
0.666667	0.333333	9
0.545455	0.318182	22
0.285714	0.571429	7
0.6	0.4	10
0.285714	0.428571	7
0.5	0.5	12
0.571429	0.285714	7
0.6	0.266667	15
0.571429	0.428571	7
0.7	0.3	10
0.428571	0.428571	14
0.75	0.125	8
0.692308	0.230769	13
0.6	0.3	10
0.8	0.2	5
0.428571	0.5	14
0.625	0.25	8
0.375	0.5	8
0.4	0.6	10
0.3	0.7	10
0.714286	0.285714	14
0.454545	0.454545	11
0.470588	0.352941	17
0.75	0.25	8
0.466667	0.533333	15
0.142857	0.857143	14
0.625	0.375	8
0.6	0.2	5
0.3	0.5	10
0.571429	0.142857	7
0.714286	0.285714	7
1	0	3
0.5	0.363636	22
0.538462	0.461538	13
0.777778	0.222222	9
0.888889	0.111111	9
0.480519	0.467532	77
0.666667	0.166667	6
0.5	0.5	10
0.4	0.5	20
0.642857	0.214286	14
0.5	0.5	2
0.636364	0.272727	11
1	0	4
0.5	0.416667	12
0.714286	0.142857	7
0.5	0.166667	6
0	1	5
0.3	0.7	10
0.333333	0.666667	3
0.555556	0.444444	9
0.333333	0.555556	18
0.833333	0.166667	6
0.466667	0.488889	45
0.482759	0.5	58
0.666667	0.333333	9
0.428571	0.571429	14
0.1	0.7	10
0.545455	0.454545	11
0.416667	0.472222	72
0.75	0.125	8
0.875	0.125	8
0.636364	0.363636	11
0.5	0.5	4
0.5	0.5	6
0.666667	0.333333	9
0.6	0.3	10
0.421053	0.578947	19
1	0	3
0.9375	0.0625	16
0.764706	0.235294	17
1	0	5
0.454545	0.363636	11
0.4	0.4	5
0.466667	0.4	15
0.5	0.5	2
0.444444	0.555556	9
0.6	0.2	5
0.5	0.5	6
0.421053	0.421053	19
0.4	0.6	5
0.7	0.3	10
0.3125	0.5625	16
0.833333	0.166667	6
0.5	0.25	4
0.842105	0.0526316	19
0.6	0.4	5
0.375	0.625	8
0.75	0.25	12
0.125	0.375	8
0.857143	0.142857	7
0.833333	0.166667	6
0.615385	0.153846	13
1	0	3
0.4	0.4	5
0.5	0.416667	12
0.2	0.8	5
1	0	6
0.4	0.5	10
0.733333	0.2	15
0.472222	0.472222	36
0.166667	0.833333	6
0.636364	0.0909091	11
0.235294	0.529412	17
0.333333	0.5	6
1	0	3
1	0	7
0.6875	0.3125	16
0.75	0.125	8
0.363636	0.545455	11
0.5	0.5	6
0.333333	0.666667	12
0.538462	0.461538	13
0.111111	0.888889	9
0.6	0.2	5
0.5	0.5	6
0.6	0.309091	55
0.4	0.6	10
0.222222	0.777778	9
0.5	0.5	4
0.666667	0.333333	9
0.6	0.4	10
0.8	0.2	5
0.8	0.2	10
0.75	0.25	8
0.533333	0.333333	15
0.416667	0.583333	12
0.666667	0.333333	6
0.642857	0.357143	14
0.428571	0.571429	7
0.545455	0.363636	11
0.571429	0.285714	7
0.8	0.2	5
0.442308	0.442308	52
0.642857	0.357143	14
0.666667	0.333333	6
0.5	0.4	10
0.571429	0.285714	7
0.4	0.3	10
0.625	0.25	8
0.833333	0.166667	6
0.833333	0.166667	6
0.444444	0.555556	18
0.8	0.2	5
0.7	0.3	10
0.571429	0.285714	7
0	1	2
0.428571	0.428571	7
0.578947	0.315789	19
0.666667	0.333333	3
0.875	0.125	8
0.625	0.25	8
0.545455	0.363636	11
0.75	0.25	8
0.833333	0	6
0.166667	0.333333	6
0.28	0.72	25
0.285714	0.571429	7
0.727273	0.272727	11
0.782609	0.217391	23
0.909091	0	11
0.454545	0.545455	11
0.181818	0.727273	11
0.8125	0.1875	16
0.75	0.25	12
0.25	0.5	4
0.75	0.25	8
0.875	0.125	8
0.666667	0.333333	6
0.555556	0.333333	9
0.714286	0.285714	14
0.875	0.125	8
0.8	0.2	5
0.5	0.5	6
0.6	0.342857	35
0.333333	0.583333	12
0.625	0.25	8
0.357143	0.642857	14
0.666667	0.333333	9
0.8	0.2	5
0.28125	0.5625	32
0.7	0.3	10
0.538462	0.461538	13
1	0	2
0.6	0.4	10
0.5	0.5	8
0.8125	0.1875	16
0.571429	0.428571	7
0.4	0.6	5
0.333333	0.666667	3
0.454545	0.363636	11
0.571429	0.142857	7
0.75	0.25	4
0.761905	0.238095	21
0.222222	0.666667	9
0.428571	0.571429	7
0.4	0.5	10
0.6	0.4	15
0.5	0.5	4
0.666667	0.333333	6
0.2	0.8	5
0.366667	0.566667	30
0.588235	0.352941	17
0.5	0.5	2
0.428571	0.571429	7
0.642857	0.142857	14
0.666667	0.333333	12
0.333333	0.444444	9
0.363636	0.454545	11
0.888889	0.111111	9
0.111111	0.666667	9
0.857143	0.0714286	14
0.678571	0.321429	28
0.6	0.3	10
0.833333	0.166667	6
0.4	0.6	5
0.714286	0.285714	14
0.875	0.125	8
0.625	0.375	8
0.466667	0.533333	15
0.6	0.2	10
0.8	0.2	10
0.571429	0.428571	7
0.488889	0.488889	45
0.470588	0.529412	17
0.555556	0.444444	9
0.5	0.5	4
0.517241	0.482759	29
0.6	0.4	5
0.857143	0.142857	14
0.571429	0.428571	7
0.395349	0.534884	43
0	1	3
0.166667	0.833333	6
0.454545	0.0909091	11
0.4	0.6	25
0.538462	0.384615	39
0.5	0.5	8
0.2	0.6	5
0.8	0.2	10
0.666667	0.333333	9
0.166667	0.666667	12
0.333333	0.666667	6
0.444444	0.444444	9
0.833333	0.166667	6
0.333333	0.5	6
0.533333	0.466667	15
0.3	0.7	10
0.666667	0.277778	18
0.625	0.375	8
0.8	0.2	5
0.642857	0.357143	14
0.545455	0.363636	11
0.583333	0.416667	12
0.8	0.2	5
0.6	0.3	10
0.636364	0.363636	11
0	1	5
0.818182	0.181818	11
0.7	0.3	10
0.545455	0.454545	11
0.714286	0.142857	7
0.636364	0.272727	11
0.363636	0.636364	11
0.642857	0.357143	14
0.625	0.375	8
0.285714	0.428571	7
0.777778	0.222222	9
0.529412	0.470588	17
0.631579	0.368421	19
0.333333	0.666667	3
0.25	0.75	4
0.411765	0.588235	17
0.5	0.5	2
0.269231	0.653846	26
0.142857	0.714286	7
0.555556	0.444444	9
0.4	0.6	10
0.5	0.5	2
0.375	0.5625	16
0	1	2
0.333333	0.5	6
0.3	0.5	10
1	0	1
0.666667	0.333333	3
0.142857	0.714286	7
0.666667	0.333333	3
0.4	0.6	5
0.25	0.5	4
0.666667	0.266667	15
0.5	0	2
0.636364	0.363636	11
0	1	7
0.181818	0.636364	11
0.333333	0.666667	12
0.4375	0.5	16
0.272727	0.727273	11
1	0	2
0.285714	0.714286	14
0.25	0.75	4
0.214286	0.714286	14
0.636364	0.318182	22
0.384615	0.384615	13
0.15	0.85	20
0.272727	0.681818	22
0	0.909091	11
0.666667	0.333333	42
0.166667	0.833333	6
0.777778	0.222222	9
0.5	0.423077	26
0.428571	0.392857	28
0.375	0.375	8
0.3	0.6	10
0.454545	0.318182	22
0.315789	0.684211	19
0.176471	0.705882	17
0.222222	0.555556	9
0.0833333	0.916667	24
0.25	0.75	4
0.5	0.5	2
0.5625	0.4375	16
0.2	0.8	5
0.636364	0.363636	11
0.3	0.6	10
0.333333	0.611111	18
0.25	0.666667	12
0.235294	0.705882	17
0	1	1
0.428571	0.428571	14
0.6	0.4	5
0.535714	0.464286	28
0.611111	0.388889	18
0.333333	0.583333	12
0.444444	0.555556	9
0.5	0.375	16
0.555556	0.333333	9
0.235294	0.764706	17
0.363636	0.636364	11
0.333333	0.666667	15
0.35	0.65	20
0.466667	0.533333	15
0.454545	0.545455	11
0	1	1
0.333333	0.611111	18
0.230769	0.769231	13
0.285714	0.428571	7
0.5	0.5	2
0.333333	0.333333	3
0	0.454545	11
0	1	1
0.5	0.5	2
0.25	0.75	4
0	0.5	2
0.217391	0.695652	23
0.461538	0.461538	13
0.277778	0.666667	18
0.384615	0.615385	13
0.214286	0.785714	14
0.75	0.25	12
0.368421	0.631579	19
0	0.0333333	30
0.5	0.5	2
0	1	1
0.15	0.85	20
0.117647	0.882353	17
0.5	0.5	2
0.428571	0.571429	7
0.0833333	0.75	12
0.416667	0.5	12
0.2	0.8	10
0.5	0.5	10
0.565217	0.304348	23
0.3125	0.5625	16
0.5	0.5	2
0.363636	0.545455	11
0.428571	0.535714	28
0.388889	0.611111	18
0.615385	0.384615	13
0.619048	0.333333	21
0.65	0.3	20
0.5	0.375	8
0.666667	0.333333	3
0.25	0.75	4
0	0.85	20
0.714286	0.285714	7
0.363636	0.636364	11
0.615385	0.384615	13
0.357143	0.5	14
0.875	0.125	16
0.333333	0.666667	6
0.285714	0.714286	14
0.454545	0.545455	22
0.473684	0.263158	19
0	1	2
0.428571	0.571429	14
0	0.666667	3
0.263158	0.736842	19
0.5	0.5	6
0.5	0.5	4
0.333333	0.333333	3
0	1	1
0.263158	0.736842	19
0.166667	0.833333	6
0.166667	0.75	12
0.307692	0.538462	13
0.5	0.5	2
0.35	0.65	20
0	1	5
0.5	0.375	16
0.526316	0.421053	19
0.266667	0.733333	15
0.555556	0.333333	9
0.541667	0.458333	24
0.307692	0.615385	13
0.307692	0.692308	13
0.5	0.5	2
1	0	1
0	1	2
0	1	1
0	1	2
0.444444	0.555556	18
0.5	0.4375	16
0.2	0.7	10
0.5	0.5	2
0.375	0.5625	16
0.222222	0.777778	9
0.214286	0.571429	14
0.25	0.5	12
0.333333	0.333333	3
0.75	0.25	4
0.333333	0.583333	24
0.6	0.4	5
0.545455	0.363636	22
0.384615	0.307692	13
0.666667	0.333333	3
0.5	0.5	10
0.375	0.625	8
0.363636	0.636364	11
0.8	0.2	5
0.5	0.4375	16
0.5	0.416667	12
0.2	0.6	5
0	0	1
0.153846	0.846154	13
0.2	0.7	10
0.428571	0.571429	7
0.4	0.6	10
0.210526	0.736842	19
0.5	0.416667	12
0.444444	0.555556	9
0.48	0.44	25
0.454545	0.545455	11
0.0909091	0.818182	22
0.363636	0.636364	11
0.458333	0.541667	24
0.277778	0.555556	18
0.0526316	0.842105	19
0.529412	0.470588	17
0.3	0.6	10
0.307692	0.692308	13
0.333333	0.666667	9
1	0	1
0.333333	0.666667	6
0	0.75	4
0.352941	0.470588	17
0.4	0.533333	15
0.6	0.4	10
0.333333	0.666667	3
0.538462	0.307692	13
0.214286	0.714286	14
0.428571	0.5	14
0.3	0.7	10
0.666667	0.333333	18
0.5	0.5	18
0.526316	0.473684	19
0.357143	0.642857	14
0.294118	0.705882	17
0	1	1
0.636364	0.363636	11
0.428571	0.428571	7
0.391304	0.565217	23
0.384615	0.615385	13
0.666667	0.333333	18
0.375	0.625	8
0.6	0.4	5
0.545455	0.272727	11
0.444444	0.444444	18
0.5	0.333333	6
0.461538	0.307692	13
1	0	1
0.25	0.625	8
0.37037	0.592593	27
0.6	0.4	5
0.166667	0.166667	6
0.4	0.6	15
0.375	0.625	8
0.444444	0.555556	9
0.2	0.8	10
0.2	0.666667	15
0.333333	0.666667	9
0.75	0.25	4
0.2	0.8	5
0.5	0.4	10
0.307692	0.692308	26
0.5	0.5	6
0.333333	0.583333	12
0.4	0.466667	15
0	1	1
0.25	0.75	4
0	1	2
0.5	0.5	10
1	0	2
0.5	0.5	2
0	1	1
0	1	1
0.571429	0.428571	7
0.272727	0.545455	11
0.470588	0.411765	17
0.5	0.5	2
0.6	0.4	15
0.380952	0.619048	21
0	0.5	2
0.346154	0.615385	26
0.4	0.466667	15
0.666667	0	3
0.583333	0.416667	12
0.3	0.7	10
0.111111	0.888889	9
0	0.636364	11
0.5	0.5	2
0.533333	0.133333	15
0.555556	0.444444	9
0.08	0.92	25
0.625	0.375	8
0.7	0.2	10
0.391304	0.565217	23
0.434783	0.347826	23
0.266667	0.6	15
0.411765	0.470588	17
0.666667	0.333333	9
0.543689	0.398058	103
0.56	0.44	25
0.307692	0.692308	13
0.4	0.4	5
0.384615	0.461538	13
0.3	0.6	20
0.5	0.375	8
0.277778	0.722222	18
0.47619	0.380952	21
0.25	0	8
0.666667	0.166667	6
0.2	0.8	15
0.5	0.375	8
0.285714	0.714286	7
0.5	0.333333	12
0.5625	0.3125	16
0.5	0.5	4
0.266667	0.666667	15
0.47619	0.52381	21
0.333333	0.666667	3
0.8	0	5
0.277778	0.722222	18
0.551724	0.413793	29
0.466667	0.466667	15
0.3	0.7	10
0.555556	0.444444	18
0.333333	0.666667	3
0.421053	0.526316	19
0.24	0.68	25
0.4	0.4	10
0.4	0.6	10
0.3125	0.6875	16
0.518519	0.481481	27
0.7	0.3	10
0.357143	0.571429	14
0.608696	0.304348	23
0.32	0.64	25
0.583333	0.333333	12
0.25	0.5	4
0.5	0.5	6
0.25	0.75	16
0.285714	0.428571	7
0.428571	0.571429	14
0.5	0.5	2
0.6	0.4	10
1	0	3
0.470588	0.529412	17
0	1	4
0.25	0.75	16
0.1875	0.8125	16
0.4	0.6	15
0.4	0.466667	15
0.28	0.6	25
0.388889	0.444444	18
0	1	1
0.666667	0.333333	15
0.2	0.8	5
0.285714	0.714286	7
0.25	0.75	12
0.454545	0.545455	11
0.307692	0.615385	13
0.285714	0.571429	7
0.5	0.5	2
1	0	3
1	0	1
0.25	0.625	8
0.428571	0.428571	21
0.5	0.5	2
0.4	0.4	15
0.25	0.75	4
0.47619	0.52381	21
0.458333	0.458333	24
0	1	3
0.307692	0.615385	13
0.52381	0.428571	21
1	0	1
0.5	0.333333	6
0.2	0.8	20
0.588235	0.411765	17
0.363636	0.545455	22
0.461538	0.5	26
0.666667	0.333333	3
0.75	0.25	4
0.454545	0.454545	11
0.214286	0.785714	14
0.384615	0.615385	13
0.25	0.583333	12
0.333333	0.333333	3
0.307692	0.615385	13
0.25	0.75	4
0.8	0.2	5
0.142857	0.571429	14
0.428571	0.428571	7
0.1	0.8	20
0.133333	0.8	15
0.285714	0.714286	7
0.416667	0.583333	12
0.3	0.7	20
0.4	0.6	10
0.3	0.7	10
0.111111	0.666667	9
0.454545	0.409091	22
0.636364	0.363636	11
0.1	0.9	10
0.26087	0.73913	23
0.5	0.5	14
0.416667	0.583333	12
0.625	0.3125	16
0.25	0.625	24
0.375	0.5	16
0.555556	0.444444	9
0	1	1
0.470588	0.529412	17
0.428571	0.571429	7
0	1	1
0.142857	0.5	14
0	1	2
0	1	2
0.684211	0.315789	19
0.461538	0.384615	13
0.444444	0.5	18
0	1	2
0.0666667	0.866667	15
0.1875	0.75	16
0.5	0.5	14
0.421053	0.526316	19
0.444444	0.444444	9
0.3	0.6	10
0.333333	0.666667	12
0.4	0.6	20
0.5	0.5	8
0.192308	0.730769	26
0.529412	0.352941	17
0.5	0.5	2
0.466667	0.533333	15
0.625	0.375	8
0.375	0.625	24
0.416667	0.416667	12
0.684211	0.210526	19
0	1	1
0.153846	0.769231	13
0.416667	0.583333	12
0.272727	0.454545	22
0.25	0.625	8
0.454545	0.363636	11
0.333333	0.583333	12
0.571429	0.357143	14
0.272727	0.727273	11
0.529412	0.470588	17
0.153846	0.692308	13
0.416667	0.5	12
0.222222	0.777778	9
0.333333	0.583333	12
0.230769	0.692308	13
0.285714	0.714286	7
0.333333	0.444444	9
1	0	5
0.25	0.75	12
0.4375	0.4375	16
0.26087	0.652174	23
0.266667	0.733333	15
0.264706	0.588235	34
0.5	0.4	10
0.2	0.733333	15
0.25	0.625	16
0.363636	0.636364	11
0.375	0.5625	16
0.666667	0	3
0.307692	0.692308	13
0.25	0.75	12
0.444444	0.555556	9
0.3	0.6	10
0.888889	0	9
0	1	2
0.291667	0.708333	24
0.0714286	0.714286	14
1	0	3
0.153846	0.769231	13
0.388889	0.611111	18
0.857143	0	7
0.190476	0.809524	21
0.5625	0.375	16
0.48	0.48	25
0	0.5	2
0.4	0.5	10
0.2	0.6	5
0.636364	0.363636	11
0.590909	0.409091	22
0.5	0.5	2
0.411765	0.588235	17
0.666667	0.333333	3
0.5	0.5	8
0.5	0.5	4
0.4375	0.5	16
0.307692	0.615385	13
0.5	0.5	2
0.571429	0.428571	14
0.25	0.5625	16
0.2	0.6	10
0.5	0.416667	12
0.238095	0.714286	21
0.45	0.4	20
0.208333	0.625	24
0.333333	0.666667	9
0.428571	0.571429	7
0.444444	0.5	18
0.2	0.8	15
0.428571	0.428571	14
0.391304	0.478261	23
0.25	0.75	8
0.166667	0.833333	12
0.567568	0.432432	37
0.444444	0.333333	9
0.333333	0.6	15
0.315789	0.526316	19
0.470588	0.470588	17
0.388889	0.5	18
0.166667	0.833333	12
0.428571	0.5	14
0.40625	0.53125	32
0.1	0.7	10
0.333333	0.666667	24
0.318182	0.545455	22
0.5	0.416667	12
0.181818	0.727273	11
0.533333	0.466667	15
0.571429	0.428571	14
0.5	0.5	10
0.461538	0.384615	13
0.25	0.666667	12
0.333333	0.444444	9
0.375	0.5625	16
0.333333	0.333333	6
0.571429	0.428571	7
0.3	0.65	20
0.666667	0.2	15
0.375	0.5625	16
0.428571	0.571429	7
0.157895	0.736842	19
0.5	0.5	2
0.875	0	8
0.318182	0.681818	22
0.3125	0.6875	16
0.666667	0.222222	9
0	1	2
0.357143	0.357143	14
0.222222	0.555556	9
0.533333	0.466667	15
0.3	0.6	10
0.5	0.5	10
0.619048	0.285714	21
0.3	0.7	10
0.5	0.333333	6
0.5	0.5	2
0.4	0.55	20
0.428571	0.571429	7
0.666667	0.166667	6
0.588235	0.411765	17
0.111111	0.777778	18
0.333333	0.666667	6
0	0	1
0.375	0.625	16
0.117647	0.705882	17
0	1	3
0.5	0.5	2
0	1	2
1	0	3
0.5	0.5	2
0.5	0.2	10
0.32	0.64	25
0.6	0.4	5
0	0.666667	3
0.1	0.9	10
0.4	0.5	10
0.4375	0.5625	16
0.666667	0.333333	3
0.526316	0.421053	19
0.444444	0.555556	27
0	1	2
1	0	2
0.357143	0.642857	14
0.538462	0.461538	13
0.55	0.4	20
0.1	0.9	10
0.333333	0.666667	3
0.470588	0.441176	34
0	1	3
0.5	0.5	12
0.333333	0.566667	30
0.25	0.583333	12
0	1	1
0.294118	0.647059	17
0	1	1
0.166667	0.777778	18
0.272727	0.636364	11
0.688889	0.288889	45
0.5	0.5	14
0.166667	0.833333	12
0.5	0.5	2
0.6	0.4	10
0	0.833333	6
0.666667	0.333333	9
0	1	2
0	1	1
0.473684	0.526316	19
0.333333	0.666667	3
0.5	0.5	6
0.5	0.5	12
0.55	0.45	20
0.333333	0.666667	6
0.4375	0.5625	16
0.4	0.6	5
0.333333	0.555556	18
0.45	0.55	20
0.0769231	0.846154	13
0.222222	0.666667	9
0.352941	0.235294	17
0.470588	0.470588	17
0.2	0.6	15
0.555556	0.444444	9
0.428571	0.571429	7
0.4	0.6	5
0.75	0.25	4
0.5	0.5	4
0.625	0.3125	16
0.277778	0.611111	18
0.5	0.5	2
0.5	0.5	2
0.181818	0.545455	11
0.5	0.45	20
0.333333	0.666667	6
0.333333	0.533333	15
0.285714	0.714286	7
0	1	1
0.384615	0.615385	13
0.238095	0.714286	21
0.25	0.7	20
0.142857	0.857143	14
0.416667	0.583333	12
0.285714	0.714286	7
0.133333	0.866667	15
0.375	0.625	16
0	1	2
0.4	0.6	20
0.571429	0.428571	14
0	1	2
0.333333	0.666667	3
0.5	0.5	2
0	1	3
0	1	3
0.25	0.75	8
0.428571	0.571429	7
1	0	2
0.375	0.625	8
0.411765	0.470588	17
0.375	0.5	8
0.75	0.25	4
0.5	0.5	8
0.285714	0.571429	14
0.333333	0.666667	3
0.5	0.5	2
0.5	0.5	2
0.44	0.48	25
0.516129	0.483871	31
0.4375	0.5625	16
0.411765	0.588235	17
0.454545	0.454545	11
0.294118	0.588235	17
0.384615	0.538462	13
0	0.8	5
0.473684	0.5	38
0.285714	0.571429	7
0.416667	0.583333	12
0	1	2
0.1	0.6	10
0.166667	0.777778	18
0.363636	0.636364	11
0.428571	0.571429	7
0.375	0.625	8
0.176471	0.705882	17
0.526316	0.368421	19
0.8	0.2	5
0.444444	0.555556	9
0	0.75	4
0.357143	0.5	14
0.333333	0.5	12
0.428571	0.5	14
0.25	0.666667	12
0.166667	0.833333	12
0.25	0.666667	12
0.125	0.625	8
0.5	0.45	20
0.777778	0.222222	9
0.4375	0.5	16
0	1	9
0.5	0.5	22
0.1	0.8	10
0.538462	0.307692	26
0	0.785714	14
0.545455	0.363636	11
0.25	0.75	12
0.3	0.6	20
0.333333	0.5	6
0.333333	0.666667	6
0.5	0.5	6
0.4	0.6	10
0.125	0.75	8
0.666667	0.333333	15
0.2	0.8	10
0.26087	0.73913	23
0.4	0.4	5
0	1	9
0.25	0.625	16
0.35	0.4	20
0	1	1
0.222222	0.777778	9
0.5	0.5	2
0.285714	0.714286	7
0.368421	0.473684	19
0.411765	0.470588	17
0.35	0.55	20
0.571429	0.428571	7
0.642857	0.357143	14
0.333333	0.533333	15
0.333333	0.555556	9
0.3	0.7	20
0.5	0.5	2
0.153846	0.846154	13
0.470588	0.529412	17
0.5	0.5	18
0.5	0	2
0.375	0.5	8
0.428571	0.571429	14
0.366667	0.6	30
0.4375	0.4375	16
0.2	0.6	5
0.133333	0.8	15
0	1	2
0.25	0.375	8
0.315789	0.631579	19
0.541667	0.416667	24
0.421053	0.526316	19
0.333333	0.666667	3
0.428571	0.285714	7
0	0.8	5
0.666667	0.222222	9
0.421053	0.526316	19
0.642857	0.285714	14
0.5625	0.375	16
0.48	0.44	25
0.6	0.4	10
0.571429	0.428571	7
0.166667	0.833333	12
0.5	0.5	12
0.222222	0.777778	18
0.333333	0.555556	9
0.285714	0.714286	14
0.217391	0.695652	23
0.615385	0.384615	13
0	0.75	4
0.307692	0.692308	13
0.235294	0.764706	17
0.4	0.6	20
0.333333	0.666667	9
0.388889	0.611111	18
0.222222	0.666667	18
0.533333	0.466667	15
0.190476	0.428571	21
0.444444	0.555556	9
0.4	0.6	10
0.5	0.5	12
0.157895	0.789474	19
0.333333	0.133333	15
0.4	0.6	15
1	0	3
0.5	0.5	16
0.352941	0.647059	17
0.5	0.5	4
0.166667	0.666667	6
0.266667	0.6	15
0.75	0.25	12
0.48	0.48	25
0.285714	0.571429	14
0	1	4
0.5	0.5	12
0.636364	0.363636	11
0.285714	0.571429	7
0.411765	0.529412	17
0.636364	0.363636	11
0.136364	0.727273	22
0	0.666667	3
0.818182	0.181818	11
0.5	0	4
0.5	0.441176	34
0.148148	0.814815	27
0.384615	0.538462	13
0.375	0.625	8
0.285714	0.642857	14
0.238095	0.666667	21
0.5625	0.375	16
0.0833333	0.833333	12
0.25	0.7	20
0.416667	0.416667	12
0.375	0.5	8
0.310345	0.689655	29
0.181818	0.818182	11
0.2	0.8	10
0.307692	0.653846	26
0.4	0.4	5
0.45	0.5	20
0	1	2
0.428571	0.5	14
0.375	0.625	8
0.538462	0.461538	13
0.5	0.5	10
0	1	5
0.166667	0.833333	12
0.75	0.125	8
0.5	0.375	8
0.5	0.5	10
0.2	0.7	10
0.125	0.75	8
0.5	0.5	4
0.555556	0.444444	9
0.666667	0	3
0.307692	0.615385	13
0.3	0.65	20
0.153846	0.769231	13
0.153846	0.692308	13
0.692308	0.230769	13
0.2	0.8	10
0.666667	0.333333	3
0.388889	0.5	18
0.48	0.48	25
0.6	0.3	10
0	1	3
0.142857	0.714286	7
0.375	0.375	8
0.5	0.5	2
1	0	2
0.5	0.5	10
0.416667	0.541667	24
0.481481	0.481481	27
0.111111	0.888889	9
0.571429	0.428571	7
0.125	0.625	8
0.454545	0.272727	33
0.518519	0.481481	27
0.25	0.75	4
0.333333	0.666667	15
0.0952381	0.285714	21
0.2	0.8	10
0.333333	0.666667	9
0.380952	0.571429	21
0.5	0.5	2
0.4	0.6	5
0.333333	0.666667	21
0.12	0.8	25
0.571429	0.428571	7
0.461538	0.5	26
0.47619	0.47619	21
0.2	0.8	5
0.6	0.4	15
0.444444	0.388889	18
0.352941	0.588235	17
0.5	0.5	12
0.5	0.5	16
0.470588	0.470588	17
0	1	1
0.555556	0.444444	9
0.666667	0.333333	9
0.125	0.875	16
0.466667	0.466667	15
0.444444	0.555556	9
0.285714	0.642857	14
0.533333	0.466667	15
1	0	1
0.333333	0.666667	12
0.454545	0.545455	11
0.3125	0.5	16
0.25	0.75	12
0.625	0.333333	24
0.833333	0.166667	6
0.285714	0.714286	7
0.222222	0.666667	9
0.625	0.375	8
0.366667	0.6	30
0.5	0.5	6
0.5	0.5	2
0.375	0.625	8
0.388889	0.5	18
0	1	3
0.333333	0.666667	6
0.315789	0.526316	19
0.466667	0.533333	15
0.416667	0.416667	12
0.4375	0.5625	16
0.125	0.625	8
0	1	3
0.5	0.5	2
0.210526	0.789474	19
0.333333	0.666667	3
0.25	0.75	4
0.222222	0.555556	9
0.529412	0.470588	17
0.5	0.470588	34
0.388889	0.388889	18
0.44	0.4	25
0.421053	0.578947	19
0.454545	0.545455	11
0.428571	0.571429	7
0	1	8
0.166667	0.5	12
0.206897	0.62069	29
0.333333	0.666667	3
0.214286	0.714286	14
0	0.666667	3
0.111111	0.777778	9
0.3	0.7	10
0	0.4	5
0.533333	0.466667	15
0.642857	0.357143	14
0.5	0.5	8
0.333333	0.666667	15
0.105263	0.842105	19
0.777778	0.222222	9
0.666667	0.333333	9
0.3125	0.5625	16
0.533333	0.4	15
0.333333	0.583333	12
0.357143	0.5	14
0.333333	0.5	6
0.181818	0.818182	11
0	1	2
0.545455	0.454545	22
1	0	3
0.363636	0.545455	11
0.4	0.6	10
0.3	0.3	10
0.3	0.7	10
0.533333	0.2	15
0.75	0	4
0.2	0.76	25
0.266667	0.666667	15
0.111111	0.777778	9
0.380952	0.571429	21
0.545455	0.454545	11
0.333333	0.583333	12
0.333333	0.666667	15
0.322581	0.483871	31
0.333333	0.533333	15
0.181818	0.818182	11
0.555556	0.388889	18
0.666667	0.333333	9
0.5625	0.3125	16
0.176471	0.529412	17
0.47619	0.0952381	21
0.214286	0.785714	14
0.642857	0.214286	14
0.636364	0.272727	22
0.470588	0.529412	17
0.363636	0.636364	11
0.875	0.125	8
0.25	0.708333	24
0.5	0.5	4
0	1	3
0.571429	0.428571	7
0.307692	0.692308	13
0.5	0.5	12
0.411765	0.588235	17
0.666667	0.333333	3
0.8	0.2	5
0	0.5	4
0.333333	0.666667	3
0.416667	0.583333	24
0.533333	0.4	15
0.222222	0.666667	9
0.5	0.5	16
0.4	0.6	10
0.214286	0.714286	14
0.32	0.52	25
0.5	0.5	12
0.571429	0.428571	14
0.705882	0.294118	17
0.375	0.583333	24
0.4	0.6	5
0.5625	0.3125	16
0.5	0.5	12
0.363636	0.545455	11
0.416667	0.416667	12
0.571429	0.428571	14
0.333333	0.6	15
0.375	0.625	24
0.625	0.25	8
0.217391	0.608696	23
0.5	0.5	4
0.333333	0.666667	6
0.5	0.5	2
0.5	0.5	8
0.5	0.5	2
0.4375	0.5625	16
0.4	0.533333	30
0.333333	0.666667	9
0.333333	0.571429	21
0.583333	0.416667	12
0.333333	0.666667	15
0.384615	0.576923	26
0.214286	0.5	14
0.75	0.25	8
0.5	0.428571	14
0.411765	0.588235	17
0.625	0.125	8
0.173913	0.73913	23
0.2	0.8	5
0.357143	0.642857	14
0.5625	0.375	16
0	1	10
0.454545	0.363636	11
0.391304	0.478261	23
0.272727	0.545455	11
0.333333	0.5	12
0.611111	0.388889	18
0.5	0.5	4
0.266667	0.466667	15
0.5	0.5	10
0.235294	0.647059	17
0.277778	0.666667	18
0	0	6
0.230769	0.461538	13
0.8	0.2	10
0.454545	0.454545	11
0.428571	0.52381	21
0.382353	0.5	34
1	0	1
0.555556	0.333333	9
0.333333	0.555556	9
0.111111	0.777778	9
0.571429	0.285714	7
0.722222	0.277778	18
0.52381	0.428571	21
0.2	0.75	20
0.315789	0.578947	19
0.444444	0.555556	9
0.333333	0.333333	3
0.285714	0.571429	7
0.6	0.4	10
0.416667	0.583333	12
0.346154	0.5	26
0.2	0.8	5
0.5	0.5	8
0.375	0.625	8
0.25	0.6875	16
0.5	0.5	8
0.363636	0.590909	22
0.272727	0.727273	11
0.6	0.4	10
0.25	0.75	4
0.6	0.4	15
0.333333	0.5	18
0.0909091	0.909091	11
0.111111	0.888889	9
0.285714	0.642857	14
0.4	0.6	30
0.333333	0.571429	21
0.470588	0.529412	17
0.375	0.625	8
0.368421	0.631579	19
0.333333	0.666667	9
0.5	0.5	14
0.2	0.65	20
0.384615	0.615385	13
0.0769231	0.692308	13
0	1	6
0.4	0.466667	15
0.434783	0.478261	23
0.285714	0.642857	14
0.454545	0.545455	11
0	0.857143	7
0.375	0.625	16
0.636364	0.363636	11
0.52381	0.47619	21
0.25	0.625	16
0.454545	0.545455	22
0.181818	0.545455	11
0.3125	0.6875	16
0.357143	0.642857	14
0.285714	0.619048	21
0.181818	0.636364	11
0.375	0.5	8
0.409091	0.545455	22
0.423077	0.576923	26
0.473684	0.473684	19
0.454545	0.454545	11
0.307692	0.692308	13
0.625	0.291667	24
0.3	0.6	10
0.5	0.25	4
0.6	0.4	15
0.388889	0.611111	18
0.25	0.4375	16
0.409091	0.5	22
0.4375	0.4375	16
0.4	0.6	5
0.333333	0.611111	18
0.380952	0.619048	21
0.375	0.625	8
0.461538	0.538462	13
0.538462	0.461538	13
0.125	0.875	8
0.2	0.466667	15
0.529412	0.352941	17
0.214286	0.785714	14
0.315789	0.631579	19
0.428571	0.571429	14
0.333333	0.333333	3
0.2	0.4	10
0.4375	0.3125	16
0.3	0.5	30
0.1875	0.4375	16
0.555556	0.222222	18
0.428571	0.428571	14
0.470588	0.470588	17
0.153846	0.846154	13
0.444444	0.518519	27
0.333333	0.666667	15
0.5	0.5	16
0.1875	0.8125	16
0.461538	0.538462	13
0.166667	0.666667	6
0.227273	0.636364	22
0.631579	0.315789	19
0.266667	0.733333	15
0.5	0.5	16
0.307692	0.615385	13
0.235294	0.647059	17
0.538462	0.461538	26
0.3	0.6	20
0.588235	0.411765	17
0.357143	0.642857	14
0.416667	0.5	12
0.176471	0.823529	17
0.230769	0.692308	13
0.529412	0.470588	17
0.5	0.5	16
0.3	0.5	10
0.4	0.6	15
0.181818	0.727273	22
0.166667	0.833333	6
0.4	0.6	5
0.428571	0.571429	21
0.333333	0.611111	18
0.333333	0.6	15
0.294118	0.647059	17
0.5	0.4375	16
0.307692	0.692308	13
0.333333	0.666667	3
0.153846	0.692308	26
0.3	0.7	10
0.466667	0.533333	15
0	0	3
0.227273	0.5	44
0.5	0.5	10
0.444444	0.444444	9
0.434783	0.521739	23
0.142857	0.785714	14
0	1	1
0.263158	0.578947	19
0.5	0.5	2
0.875	0.125	8
0.363636	0.590909	22
0.181818	0.545455	11
0.333333	0.666667	9
0.5	0.5	14
0.285714	0.642857	14
0.133333	0.8	15
0.470588	0.441176	34
0.2	0.7	10
0	1	2
0.428571	0.5	14
0.363636	0.545455	11
0.5	0.5	26
0.25	0.625	8
0.133333	0.8	15
0.65	0.35	20
0.529412	0.411765	17
0.210526	0.789474	19
0.25	0.25	12
0.285714	0.571429	7
0.666667	0.25	12
0	0.818182	11
0.266667	0.733333	15
0.5	0.5	12
0.25	0.6875	16
0.333333	0.555556	18
0.3125	0.6875	16
0.333333	0.666667	3
0.647059	0.294118	17
0	0.333333	6
0.470588	0.470588	17
0.583333	0.416667	12
0.333333	0.333333	6
0.2	0.75	20
0.52	0.44	25
0.142857	0.714286	7
0.461538	0.461538	13
0.3	0.7	20
0.285714	0.714286	21
0.380952	0.571429	21
0.230769	0.461538	13
0.407407	0.407407	27
0.625	0.375	8
0.230769	0.769231	13
0.333333	0.666667	3
0	1	4
0.277778	0.555556	18
0.285714	0.428571	21
0.75	0.25	8
0.545455	0.363636	11
0	1	2
0.470588	0.529412	17
0	1	1
0.35	0.6	20
0	1	2
0.404255	0.468085	47
0.289474	0.657895	38
0.285714	0.642857	14
0.666667	0.222222	9
0.4	0.55	20
0.533333	0.333333	15
0	0.166667	6
0.538462	0.461538	13
0.6	0.4	5
0.307692	0.615385	13
0.210526	0.736842	19
0.625	0.3125	16
0.45	0.55	20
0.375	0.5	8
0.166667	0.75	12
0	0.875	8
0.166667	0.5	6
0.375	0.5625	16
0.5	0.25	12
0	1	2
0.4	0.533333	15
0.333333	0.666667	3
0.285714	0.714286	21
0.5	0.5	2
0.111111	0.777778	9
0.6	0.4	5
0.35	0.65	20
0.5	0.5	6
0.363636	0.454545	11
0.428571	0.428571	14
0.1	0.8	10
0.466667	0.466667	30
0.35	0.6	20
0.5	0.5	2
0.307692	0.538462	13
0.230769	0.769231	13
0.153846	0.846154	13
0.5	0.5	2
0.625	0.375	8
0	1	3
0.6	0.4	5
0.0833333	0.75	12
0.357143	0.642857	14
0.5	0.5	10
0.272727	0.272727	22
0.333333	0.611111	18
0.666667	0.333333	12
0.428571	0.428571	21
0.32	0.68	25
0.36	0.6	25
0.263158	0.736842	19
0.538462	0.384615	13
0.125	0.8125	16
0.315789	0.526316	19
0.444444	0.555556	9
0.75	0.25	20
0.533333	0.466667	15
0	1	5
0.285714	0.714286	7
0.4	0.333333	15
0.294118	0.647059	17
0.459459	0.513514	37
0.666667	0.333333	3
0.37037	0.592593	27
0.470588	0.294118	17
0.272727	0.454545	11
0.357143	0.642857	14
0.444444	0.388889	18
0.470588	0.529412	17
0.5625	0.4375	16
0.384615	0.461538	13
0.294118	0.588235	17
0.625	0.375	8
0.166667	0.666667	12
0.166667	0.666667	6
0.47619	0.47619	21
0.214286	0.642857	14
0.484848	0.484848	33
0.333333	0.444444	18
0.315789	0.631579	19
0.25	0.6875	16
0.461538	0.461538	13
0.307692	0.692308	13
0.655172	0.344828	29
0.266667	0.6	15
0.333333	0.583333	12
0.583333	0.25	12
0.583333	0.416667	12
0.785714	0.214286	14
0.5	0.5	16
0.5	0.5	2
0.5	0.5	10
0.5	0.5	16
0.307692	0.653846	26
0.277778	0.666667	18
0.583333	0.416667	12
0.380952	0.619048	21
0	1	1
0.333333	0.666667	9
0.2	0.7	10
0.4	0.5	10
0.230769	0.769231	13
0.6	0.4	5
0.333333	0.666667	18
0.285714	0.714286	14
0.8	0	5
0.5	0.5	2
0.315789	0.315789	19
0.52381	0.380952	21
0.2	0.8	5
0.5	0.461538	26
0.526316	0.473684	19
0.222222	0.777778	9
0.636364	0.363636	11
0.44	0.48	25
0.333333	0.666667	3
0.181818	0.818182	11
0.526316	0.368421	19
0.5	0.5	26
0.545455	0.393939	33
0.7	0.3	10
0.470588	0.529412	17
0.230769	0.730769	26
0.513514	0.405405	37
0.25	0.6875	16
0.411765	0.529412	17
0.5	0.5	2
0.26087	0.695652	23
0.5	0.416667	12
0.555556	0.444444	9
0.352941	0.470588	17
0.384615	0.384615	13
0.285714	0.714286	14
0.4	0.466667	15
0.461538	0.307692	13
0.428571	0.571429	7
0.266667	0.733333	15
0.277778	0.666667	18
0.5	0.5	2
0.833333	0	6
0.325581	0.604651	43
1	0	9
0.142857	0.285714	7
0.3	0.7	10
0.416667	0.5	12
0.466667	0.533333	15
0.444444	0.333333	9
0.347826	0.652174	23
0.266667	0.733333	15
0.363636	0.272727	11
0.423077	0.538462	26
0.0666667	0.933333	15
0.363636	0.636364	11
0.428571	0.5	14
0.315789	0.578947	19
0.421053	0.526316	19
0.181818	0.636364	11
0.217391	0.652174	23
0.272727	0.727273	11
0.285714	0.428571	14
0.291667	0.583333	24
0.333333	0.533333	15
0.55	0.45	20
0.423077	0.576923	26
0.5	0.5	12
0.586207	0.344828	29
0.583333	0.166667	12
0.125	0.6875	16
0.285714	0.571429	7
0.166667	0.833333	12
0.421053	0.526316	19
0.285714	0.571429	7
0.333333	0.555556	18
0.636364	0.363636	11
0.125	0.75	16
0.285714	0.714286	7
0.323529	0.647059	34
0.451613	0.451613	31
0.533333	0.466667	15
0.16	0.64	25
0.142857	0.857143	14
0.5	0.3	20
0.333333	0.666667	9
0.4	0.6	10
0.541667	0.458333	24
0.3125	0.5625	16
0.333333	0.666667	3
1	0	1
0.416667	0.5	12
0.25	0.25	4
0.555556	0.444444	9
0.25	0.75	4
0	1	4
1	0	1
0.333333	0.611111	18
0.444444	0.555556	9
0.263158	0.684211	19
0.285714	0.714286	7
0.3125	0.625	16
0.314286	0.628571	35
0.28	0.72	25
0	1	5
0	1	1
0.382979	0.489362	47
0.416667	0.541667	24
0.473684	0.473684	19
0.235294	0.705882	17
0.5	0.5	2
0.2	0.8	5
0.5	0.45	20
0.0909091	0.818182	11
0	1	3
0.555556	0.444444	18
0.166667	0.666667	6
0.588235	0.411765	17
0.4	0.5	10
0.5	0.444444	18
0.363636	0.636364	11
0.307692	0.692308	26
0.55	0.45	20
0.4	0.6	5
0.27027	0.702703	37
0.105263	0.842105	19
0.473684	0.526316	19
0.5	0.5	2
0.571429	0.428571	14
0.5	0.428571	14
0.0833333	0.666667	12
0.368421	0.631579	19
0.5625	0.4375	16
0.26087	0.73913	23
0.222222	0.666667	9
0.5	0.458333	24
0.65	0.35	20
0.6	0.4	5
0.6	0.333333	15
0.538462	0.384615	13
0.52	0.48	25
0.411765	0.411765	17
0.2	0.6	5
0.230769	0.692308	13
0.888889	0.111111	9
0.333333	0.666667	9
0.363636	0.636364	22
0.222222	0.777778	18
0.32	0.68	25
0.421053	0.526316	19
0	1	2
0.37931	0.62069	29
0.529412	0.470588	17
0.166667	0.722222	18
0.571429	0.428571	7
0.333333	0.666667	6
0	0.75	8
0.5	0.5	12
0.375	0.5	8
0.357143	0.642857	14
0.25	0.75	8
0.6	0.4	10
0.333333	0.416667	12
0.4	0.6	10
0.304348	0.652174	23
0.222222	0.333333	9
0.384615	0.615385	13
0.333333	0.666667	9
0.428571	0.52381	21
0.444444	0.444444	9
0.375	0.625	16
0.625	0.375	8
0.625	0.375	16
0.384615	0.615385	13
0.294118	0.647059	17
0.333333	0.541667	24
0.4	0.5	20
0.37037	0.555556	27
0.25	0.75	8
0.428571	0.571429	7
0.384615	0.461538	13
0.35	0.6	20
0.555556	0.444444	9
0.421053	0.315789	19
0.5625	0.4375	16
0	1	3
0.333333	0.666667	3
0.3125	0.625	16
0.5	0.428571	14
0.65	0.3	20
0.347826	0.652174	23
0.222222	0.5	18
0.473684	0.368421	19
0.555556	0.444444	9
0.470588	0.529412	17
0.6	0.2	5
0	1	3
0.222222	0.555556	9
0.5	0.5	8
0.352941	0.529412	17
0.111111	0.666667	9
0	1	2
0	1	2
0.26087	0.695652	23
0	1	2
0.304348	0.652174	23
0.181818	0.818182	11
0.5	0.5	6
0.666667	0.333333	27
0.5	0.5	4
0.47619	0.47619	21
0.357143	0.571429	14
0.2	0.8	10
0.384615	0.538462	13
0.5	0.4	10
0.666667	0.266667	15
0.4	0.6	10
0.772727	0.136364	22
0.642857	0.285714	14
0.551724	0.37931	29
0.384615	0.538462	13
0.421053	0.578947	19
0	0.666667	6
0.214286	0.714286	14
0.4	0.4	10
0	1	1
0.357143	0.642857	14
0.357143	0.607143	28
0.1	0.9	10
0.230769	0.769231	13
0.2	0.75	20
0.277778	0.555556	18
1	0	1
0.294118	0.529412	17
0.153846	0.846154	13
0.5	0.5	8
0.5	0.5	22
0.5	0.5	2
0.363636	0.409091	22
0.363636	0.636364	11
0.666667	0.333333	15
0.277778	0.611111	18
0.388889	0.611111	18
0.52381	0.380952	21
0.454545	0.454545	11
0.461538	0.461538	13
0.666667	0.333333	6
0.583333	0.416667	12
0.142857	0.5	14
0.454545	0.454545	11
0.214286	0.285714	14
0	0.357143	14
0.535714	0.464286	28
0.421053	0.578947	19
0.454545	0.363636	11
0.4	0.6	10
0.529412	0.470588	17
0.25	0.75	12
0.5	0.444444	18
0.333333	0.666667	15
0.25	0.55	20
0.5	0.5	14
0	1	3
0	0	1
0.2	0.533333	15
0.666667	0.333333	3
0.666667	0.333333	3
0.333333	0.5	6
0.4375	0.3125	16
0.142857	0.714286	7
0.5	0.45	20
0.4	0.4	10
0.2	0.666667	15
0	1	2
0.333333	0.666667	3
0.347826	0.652174	23
0.785714	0.214286	14
0.25	0.583333	24
0.181818	0.636364	11
0.285714	0.714286	21
0.157895	0.736842	19
0.235294	0.705882	17
0.5	0.5	4
0	0	1
0.145161	0.758065	62
0.625	0.3125	16
0.363636	0.545455	11
0.357143	0.571429	14
0.444444	0.555556	18
0.285714	0.714286	21
0.266667	0.666667	15
0.7	0.3	10
0.318182	0.636364	22
0.2	0.2	5
0.533333	0.466667	15
0.45	0.5	20
0.428571	0.52381	21
0.28	0.6	25
0.323529	0.676471	34
0.388889	0.222222	18
0.538462	0.461538	13
0.1875	0.75	16
0.285714	0.642857	14
0.5	0.5	14
0.4375	0.5625	16
0.466667	0.4	15
0.363636	0.636364	22
0.210526	0.789474	19
0.166667	0.833333	6
0.44186	0.55814	43
0.526316	0.421053	19
0.4375	0.5625	16
0.333333	0.333333	6
0.45	0.4	20
0.5	0.5	10
0.285714	0.714286	21
0.5	0.416667	24
0.571429	0.285714	7
0.263158	0.736842	19
0.714286	0.285714	7
0.230769	0.692308	13
0.517241	0.448276	29
0.529412	0.411765	17
0.222222	0.555556	9
0.416667	0.416667	12
0.5	0.25	12
0.333333	0.666667	27
0.5	0.5	8
0.545455	0.454545	11
0.136364	0.863636	22
0.421053	0.578947	19
0.238095	0.666667	21
0.384615	0.384615	26
0.173913	0.782609	23
0.210526	0.736842	19
0.684211	0.315789	19
0.5	0.5	2
0.3	0.5	10
0.3	0.65	20
0.4375	0.5	16
0.375	0.625	16
0.285714	0.714286	21
0	1	9
0.3	0.7	10
0.2	0.8	5
0.472222	0.5	36
0.125	0.625	8
0.375	0.625	8
0.2	0.666667	15
0.692308	0.230769	13
0.6	0.4	10
0.176471	0.823529	17
0.307692	0.692308	13
0.368421	0.421053	19
0.4375	0.5	16
0.545455	0.454545	11
0.5	0.5	2
0.571429	0.285714	7
0.4	0.466667	15
0.47619	0.428571	21
0.5	0.368421	38
0.375	0.625	8
0.333333	0.666667	24
0.416667	0.416667	12
0.375	0.625	8
0.388889	0.611111	18
0	1	1
0.4	0.56	25
0.333333	0.666667	12
0.1875	0.8125	16
0.4375	0.5625	16
0.6	0.4	15
0.333333	0.666667	15
0.5	0.5	14
0.0625	0.875	16
0.538462	0.461538	13
0	1	6
0.5	0.5	4
0.6	0.133333	15
0.541667	0.416667	24
0.2	0.8	10
0.272727	0.727273	11
0.125	0.875	8
0.555556	0.444444	18
0.294118	0.588235	17
0.333333	0.666667	15
0.416667	0.583333	12
0.357143	0.571429	14
0.294118	0.705882	34
0.25	0.666667	12
0	1	2
0.470588	0.470588	17
0.466667	0.533333	15
0.416667	0.583333	12
0.125	0.875	8
0.272727	0.727273	11
0.571429	0.428571	7
0.4	0.6	5
0.444444	0.555556	9
0.333333	0.666667	3
0.555556	0.444444	9
0.5	0.5	16
0	1	2
0.317073	0.634146	41
0.173913	0.826087	23
0.318182	0.681818	22
0.25	0.75	16
0.411765	0.588235	17
0.526316	0.473684	19
0.307692	0.692308	13
0.384615	0.538462	13
0.5	0.5	2
0.636364	0.363636	11
0.470588	0.529412	34
0.45	0.55	20
0.3125	0.6875	16
0	1	1
0.5	0.5	2
0.294118	0.529412	17
0.5	0.5	2
0	1	2
0.666667	0.333333	21
0.6	0.2	5
0.315789	0.578947	19
0.210526	0.631579	19
0.545455	0.454545	11
0.368421	0.631579	19
0.52	0.36	25
0.428571	0.571429	14
0.28125	0.6875	32
0.421053	0.526316	19
0.642857	0.285714	14
0	1	3
0.5	0.416667	24
0.75	0.25	4
0.357143	0.428571	28
0.368421	0.473684	19
0.555556	0.444444	9
0	1	2
0.266667	0.666667	15
0.5	0.5	12
0.428571	0.571429	14
0.5	0.363636	22
0.375	0.625	16
0.181818	0.818182	11
0.5	0.5	18
0.26087	0.695652	23
0.8	0.2	5
0.214286	0.785714	14
0.5	0.416667	12
0.428571	0.380952	21
0.5	0.392857	28
0.318182	0.636364	22
0.272727	0.727273	11
0.571429	0.428571	14
0.4	0.6	10
0.2	0.8	25
0.3125	0.5625	16
0	0.75	4
0.368421	0.631579	19
0.333333	0.666667	15
0.714286	0.285714	14
0.294118	0.588235	17
0.133333	0.733333	15
0.333333	0.666667	15
0.296296	0.62963	27
0.178571	0.357143	28
0.461538	0.538462	13
0.65	0.35	20
0.363636	0.454545	22
0.272727	0.454545	11
0.416667	0.458333	24
0.2	0.6	10
0.478261	0.521739	23
0.222222	0.666667	18
0.421053	0.578947	19
0.4	0.6	5
0.5	0.5	2
0.5	0.5	22
0.285714	0.666667	21
0.722222	0.277778	18
0.333333	0.458333	24
0.318182	0.636364	22
0.214286	0.785714	14
0.5	0.5	6
0.5	0.5	4
0.466667	0.533333	15
0	1	2
0.333333	0.666667	3
0	0.857143	7
0.230769	0.615385	13
0.5	0.5	2
0.5	0.5	6
0.533333	0.466667	15
0.363636	0.636364	11
0	1	2
0.5	0.5	2
0.285714	0.714286	14
0.230769	0.615385	13
0.777778	0.222222	18
0.25	0.6875	16
0.391304	0.565217	23
0.4	0.6	15
0.375	0.583333	24
0	1	4
0	0.5	4
0.0434783	0.73913	23
0.176471	0.823529	17
0.307692	0.615385	13
0.421053	0.526316	19
0.533333	0.466667	15
0.4	0.4	10
0.25	0.75	28
0.222222	0.777778	9
0.777778	0.111111	9
0.25	0.75	12
0.208333	0.666667	24
0.25	0.5	12
0.5	0.5	14
0.533333	0.4	15
0.545455	0.272727	11
0.333333	0.666667	6
0.45	0.45	20
0.375	0.5	16
0.5	0.4375	16
0.6	0.28	25
0.461538	0.461538	13
0.333333	0.666667	15
0.421053	0.526316	19
0.5	0.5	6
0.384615	0.538462	13
0.263158	0.684211	19
0.5	0.5	6
0.142857	0.785714	14
0.222222	0.777778	9
0.375	0.5625	16
0	1	1
0.555556	0.444444	18
0.307692	0.461538	26
0.461538	0.384615	13
0.666667	0.333333	3
0.238095	0.47619	21
0.444444	0.5	18
0.411765	0.529412	17
0.555556	0.333333	18
0.380952	0.619048	21
0.2	0.7	10
0.5	0.5	20
0.357143	0.571429	14
0.411765	0.529412	17
0.416667	0.458333	24
0.5	0.5	8
0.368421	0.631579	19
0.409091	0.5	22
1	0	4
0.75	0.25	4
0.5	0.5	2
0.419355	0.580645	31
0.636364	0.363636	22
0.25	0.583333	12
0.333333	0.619048	42
0.333333	0.666667	18
0.571429	0.428571	7
0.3	0.5	10
0.210526	0.631579	19
0.266667	0.666667	15
0.5	0.5	2
0.75	0.25	16
0.458333	0.541667	24
0.2	0.8	15
0.227273	0.727273	22
0.6	0.3	10
0.6	0.3	20
0.5	0.5	16
0	1	1
0.2	0.7	10
0.375	0.5	8
0.0869565	0.826087	23
0.333333	0.5	18
0.315789	0.631579	19
0.181818	0.818182	22
0.483871	0.516129	31
0	1	3
0.363636	0.636364	22
0.315789	0.684211	19
0.111111	0.555556	9
0.347826	0.608696	23
0.371429	0.628571	35
0.307692	0.692308	13
0.4	0.6	20
0.5	0.433333	30
0.714286	0.285714	14
0.352941	0.529412	17
0.454545	0.545455	11
0.538462	0.461538	13
0.571429	0.380952	21
0.615385	0.230769	13
0.571429	0.428571	21
0.533333	0.366667	30
0.5	0.5	8
0.411765	0.529412	17
0.315789	0.684211	19
0.409091	0.590909	22
0.473684	0.473684	19
0.142857	0.428571	7
0.571429	0.380952	21
0.5	0.461538	26
0.434783	0.565217	23
0.615385	0.384615	13
0.466667	0.466667	15
0.419355	0.483871	31
0.5	0.5	2
0.1875	0.6875	16
0	1	2
0.363636	0.363636	11
0.388889	0.611111	18
0.462963	0.518519	54
0.153846	0.615385	13
0.333333	0.666667	3
0.36	0.56	25
0.1875	0.8125	16
0	1	6
0.37037	0.62963	27
0.391304	0.434783	23
0.28	0.64	25
0.2	0.8	5
0	1	1
0.48	0.52	25
0.571429	0.392857	28
0.285714	0.714286	14
0.526316	0.473684	19
0.52381	0.428571	21
1	0	2
0.210526	0.736842	19
0.142857	0.714286	7
0.5	0.5	2
0.25	0.75	20
0.277778	0.722222	18
0.333333	0.388889	18
0.285714	0.642857	14
0.0909091	0.636364	11
0	1	3
0.555556	0.444444	9
0.266667	0.6	15
0.333333	0.62963	27
0.466667	0.366667	30
0.352941	0.529412	17
0.384615	0.538462	13
0.375	0.5	8
0.555556	0.444444	18
0.444444	0.518519	27
0.5	0.5	24
0.556452	0.370968	124
0.384615	0.615385	13
0.352941	0.647059	17
0.5	0.5	2
0.25	0.625	8
0.56	0.44	25
0.35	0.55	20
0.235294	0.764706	17
0.263158	0.578947	19
0.277778	0.444444	18
0.4	0.6	15
0.375	0.375	8
0.5	0.5	2
0.333333	0.666667	9
0.6	0.3	10
0.625	0.375	24
0	0.5	2
0.192308	0.692308	26
0.148148	0.851852	27
0.4375	0.5	16
0.272727	0.636364	11
0.290323	0.612903	31
0.578947	0.421053	19
0.555556	0.444444	9
0	1	2
0.4375	0.4375	16
0.434783	0.478261	23
0.388889	0.333333	18
0.428571	0.571429	14
0.3	0.6	10
0.555556	0.333333	9
0.8	0.2	10
0.25	0.75	16
0.344828	0.62069	29
0.5	0.5	20
0.1	0.9	10
0.666667	0.333333	3
0.157895	0.842105	19
0.384615	0.461538	13
0.538462	0.461538	13
0.571429	0.214286	14
0.142857	0.714286	7
0.470588	0.411765	17
0.714286	0.285714	14
0.214286	0.785714	14
0.5	0.466667	30
0.285714	0.714286	21
0.117647	0.882353	17
0.285714	0.714286	7
0.458333	0.541667	24
1	0	1
0.285714	0.642857	14
0.736842	0.263158	19
0.117647	0.882353	17
0.4	0.466667	15
0.473684	0.368421	19
0.352941	0.294118	17
0.666667	0.333333	3
0.2	0.8	5
0.583333	0.333333	12
0	1	4
0.333333	0.666667	18
0.277778	0.444444	18
0.666667	0.333333	3
0.421053	0.578947	19
0.428571	0.5	14
0.2	0.8	10
0.285714	0.571429	7
0.545455	0.454545	11
0.25	0.75	16
0.333333	0.666667	6
0.1	0.8	10
0	1	3
0.333333	0.666667	3
0.52381	0.47619	21
0.166667	0.833333	12
0.333333	0.666667	6
0.423077	0.576923	26
0.444444	0.555556	18
0.571429	0.357143	14
0.411765	0.529412	17
0.5	0.388889	18
0.333333	0.666667	3
0.294118	0.647059	17
0.3125	0.4375	16
0.384615	0.615385	13
0.153846	0.461538	13
0.357143	0.642857	14
0.340909	0.613636	44
0.642857	0.357143	14
0.333333	0.6	15
0.428571	0.571429	28
0.166667	0.833333	6
0.166667	0.75	12
0.75	0.25	4
0.466667	0.466667	15
0.136364	0.727273	22
0.333333	0.666667	15
0.217391	0.73913	23
0.363636	0.636364	22
0.434783	0.521739	23
0.428571	0.52381	21
0	1	5
0.458333	0.541667	24
0.5	0.5	4
0.129032	0.774194	31
0.47619	0.52381	21
0.461538	0.538462	13
0.434783	0.478261	23
0.444444	0.444444	18
0.3	0.7	20
0.291667	0.625	24
0.35	0.65	20
0.444444	0.444444	9
0.785714	0.214286	14
0.333333	0.666667	6
0.5	0.5	2
0.222222	0.666667	18
0.285714	0.571429	14
0.52	0.44	25
0.153846	0.846154	13
0	1	2
0.692308	0.307692	13
0	0.666667	3
0.0588235	0.823529	17
0.535714	0.428571	28
0.4	0.44	25
0.304348	0.695652	23
0.333333	0.6	15
0.56	0.44	25
0.710526	0.236842	38
0.666667	0.333333	27
0.5	0.25	24
0.421053	0.526316	19
0.454545	0.272727	11
0.181818	0.727273	11
0.36	0.4	25
0.166667	0.777778	18
0.117647	0.823529	17
0.375	0.625	16
0.666667	0.333333	3
0.470588	0.529412	17
0.5	0.5	6
0.447368	0.552632	38
0.2	0.8	20
0.466667	0.533333	15
0.30303	0.545455	33
0.5	0.5	22
0.777778	0.222222	9
0.363636	0.454545	11
0.142857	0.857143	7
0.55	0.45	20
0.352941	0.647059	17
0.2	0.8	15
0.272727	0.636364	11
0.0625	0.9375	16
0.285714	0.714286	7
0.888889	0.111111	9
0.478261	0.478261	23
0.4	0.6	5
0.470588	0.529412	17
0.470588	0.470588	17
0.555556	0.388889	18
0.384615	0.461538	26
0.4	0.55	20
0.625	0.375	16
0.375	0.625	8
0.322581	0.419355	31
0.52	0.48	25
0.2	0.72	25
0.4	0.6	15
0.5	0.444444	18
0.540541	0.459459	37
0.318182	0.636364	22
0.5	0.388889	18
0.3125	0.6875	16
0.454545	0.545455	11
0	1	3
0.315789	0.684211	19
0.55	0.45	20
0.545455	0.454545	22
0.714286	0.214286	14
0.344828	0.551724	29
0.2	0.733333	15
0.1875	0.75	16
0.357143	0.571429	14
0.454545	0.545455	11
0.290323	0.709677	31
0.538462	0.410256	39
0.6	0.4	10
0.395833	0.375	48
0.266667	0.666667	15
0.45	0.5	20
0.2	0.56	25
0.681818	0.318182	22
0.433333	0.533333	30
0.4375	0.5625	16
0.380952	0.619048	21
0.5	0.4	10
0.388889	0.611111	18
0.3125	0.625	16
0.333333	0.666667	3
0.636364	0.363636	11
0.176471	0.823529	17
0.25	0.666667	24
0.25	0.5	4
0.25	0.666667	12
0.363636	0.636364	11
0.36	0.6	25
0.238095	0.666667	21
0	1	2
0.4	0.466667	15
0.818182	0.0909091	22
0.238095	0.666667	21
0.666667	0.333333	3
0.24	0.64	25
0.447368	0.526316	38
0.676471	0.294118	34
0.454545	0.454545	11
0.333333	0.666667	12
0.24	0.72	25
0.527778	0.472222	36
0.5	0.423077	26
0.333333	0.666667	12
0.444444	0.388889	18
0.666667	0.333333	3
0.380952	0.619048	21
0.5	0.5	8
0.666667	0.333333	3
0.5625	0.4375	16
0.2	0.8	10
0.473684	0.526316	19
0.5	0.416667	12
0.428571	0.428571	14
0.384615	0.615385	13
0.470588	0.470588	17
0.625	0.375	8
0.230769	0.692308	13
0.5	0.5	2
0.384615	0.538462	13
0.285714	0.47619	21
0.25	0.5625	16
0.578947	0.421053	19
0.266667	0.666667	15
0.608696	0.391304	23
0.631579	0.368421	19
0.307692	0.461538	13
0.190476	0.761905	21
0.414634	0.560976	41
0.384615	0.615385	13
0	1	1
0.357143	0.642857	14
0.428571	0.571429	14
0.05	0.9	20
0.466667	0.533333	30
0.4	0.5	10
0.4	0.533333	30
0.588235	0.411765	17
0.55	0.35	20
0.333333	0.611111	36
0.695652	0.304348	23
0.4	0.56	25
0.352941	0.588235	17
0.56	0.4	25
0.40625	0.53125	32
0.545455	0.454545	11
0.428571	0.571429	7
0.444444	0.555556	9
0.3125	0.6875	16
0.347826	0.652174	23
0.0952381	0.809524	21
0.304348	0.608696	23
0.5	0.5	12
0.333333	0.333333	3
0.529412	0.411765	17
0.615385	0.384615	13
0.5	0.5	4
0.366667	0.633333	30
0.277778	0.722222	18
0.631579	0.368421	19
0.421053	0.578947	19
0.333333	0.571429	21
0.25	0.75	20
0.555556	0.444444	9
0.625	0.375	16
0.611111	0.333333	18
0.307692	0.692308	13
0.2	0.733333	15
0.5	0	2
0.315789	0.631579	19
0.272727	0.363636	11
0	0.5	2
0.432432	0.216216	37
0.578947	0.421053	19
0.222222	0.444444	9
0.473684	0.421053	19
0.263158	0.684211	19
0.285714	0.52381	21
0.461538	0.423077	26
0.2	0.7	10
0.358974	0.487179	39
0.388889	0.5	18
0.722222	0.277778	18
0.388889	0.555556	18
0.3	0.7	10
0.382353	0.617647	34
0.428571	0.571429	7
0.5	0.5	8
0.5	0.5	12
0.333333	0.666667	21
0	1	2
0.333333	0.666667	6
0.35	0.5	20
0.6	0.4	35
0.242424	0.757576	33
0.166667	0.5	6
0.37037	0.592593	27
0.34375	0.59375	32
0.125	0.6875	16
0.4	0.6	10
0.571429	0.428571	21
0.181818	0.818182	22
0.266667	0.733333	15
0.384615	0.615385	13
0.65	0.35	20
0.625	0.333333	24
0.333333	0.444444	9
0.571429	0.428571	7
0.3	0.6	20
0.5	0.444444	18
0.434783	0.391304	23
0.222222	0.75	36
0.571429	0.380952	21
0.166667	0.666667	12
0.4	0.4	15
0.384615	0.538462	13
0.277778	0.611111	18
0.357143	0.571429	14
0.5	0.375	16
0.25	0.75	16
0.5	0.5	10
0.481481	0.444444	27
0.692308	0.153846	13
0.1875	0.75	16
0.458333	0.5	24
0.4	0.6	5
0.315789	0.526316	19
0.411765	0.588235	17
0.428571	0.571429	28
0.5	0.5	2
0.548387	0.387097	31
0.235294	0.764706	17
0.464286	0.5	28
0.534884	0.372093	43
0.136364	0.681818	22
0.35	0.65	20
0.428571	0.571429	7
0.529412	0.470588	17
0.5	0.45	20
0	1	2
0.333333	0.333333	12
0.357143	0.642857	14
0.388889	0.555556	18
0.1875	0.75	16
0.413793	0.517241	29
0.321429	0.678571	28
0.681818	0.272727	44
0	1	1
0.5	0.5	12
0.75	0.25	12
0.375	0.583333	24
0.333333	0.6	15
0.470588	0.470588	17
0.5	0.5	16
0	1	3
0.363636	0.545455	11
0.583333	0.416667	12
0.210526	0.5	38
0.488372	0.395349	43
0.4	0.6	20
0.266667	0.533333	15
0.5	0.461538	26
0.352941	0.647059	17
0.190476	0.809524	21
0	0.333333	9
0.5	0.416667	12
0.236842	0.184211	38
0	0.75	4
0.55	0.35	20
0	1	2
0.333333	0.666667	3
0.375	0.25	16
0.444444	0.5	36
0.333333	0.666667	12
0.615385	0.384615	13
0.545455	0.181818	11
0	1	1
0.346154	0.653846	26
0.25	0.6875	16
0.5	0.428571	28
0.5	0.428571	14
0.380952	0.380952	21
0.666667	0.333333	27
0	1	2
0.55	0.45	20
0.214286	0.642857	14
0.307692	0.461538	13
0.333333	0.666667	12
0.333333	0.666667	6
0.37037	0.518519	27
0.444444	0.5	18
0.105263	0.842105	19
0.75	0.0833333	12
0.571429	0.357143	14
0.611111	0.333333	18
0.5	0.5	2
0.05	0.55	20
0.235294	0.647059	17
0.333333	0.611111	18
0.285714	0.666667	21
0.4	0.55	20
0.266667	0.7	30
0.235294	0.529412	17
0.352941	0.588235	17
0.55	0.45	20
0.5	0.409091	22
0.47619	0.47619	21
0.333333	0.571429	21
0.461538	0.461538	13
0.428571	0.5	14
0.181818	0.818182	11
0.210526	0.736842	19
0.387097	0.548387	31
0.375	0.625	8
0.214286	0.642857	14
0.142857	0.642857	14
0.45	0.55	20
0.551724	0.448276	29
0.48	0.52	50
0.407407	0.481481	27
0.5	0.5	18
0.7	0.3	10
0.3	0.7	10
0.588235	0.411765	17
0.444444	0.444444	9
0	1	2
0.25	0.75	4
0.333333	0.666667	6
0.533333	0.466667	15
0.222222	0.777778	18
0.44	0.44	25
0.333333	0.666667	6
0.366667	0.633333	30
0.333333	0.533333	15
0.2	0.8	5
0.4	0.566667	30
0.428571	0.571429	28
0.428571	0.571429	7
0	1	3
0.615385	0.384615	13
0.538462	0.461538	13
0.2	0.8	10
0	1	4
0.5	0.5	6
0.666667	0.333333	15
0.484848	0.393939	33
0.24	0.76	25
0.5	0.416667	12
0.5	0.416667	12
1	0	2
0.5	0.5	2
0.333333	0.666667	3
0.0909091	0.727273	11
0.333333	0.571429	21
0.409091	0.590909	22
0.2	0.65	20
0.714286	0.285714	7
0.0357143	0.928571	28
0.551724	0.413793	29
0.5	0.25	16
0.166667	0.722222	18
0.25	0.75	8
0.214286	0.714286	14
0.375	0.541667	24
0.333333	0.666667	15
0.222222	0.666667	9
0.65	0.3	20
0.571429	0.380952	21
0	1	3
0.142857	0.857143	14
0.428571	0.571429	14
0.777778	0.222222	9
0.5	0.5	20
0.111111	0.888889	9
0.4375	0.5625	16
0.611111	0.388889	18
0.5	0.5	20
0.3	0.65	20
0.473684	0.526316	19
0.586207	0.37931	29
0.405405	0.567568	37
0.461538	0.538462	26
0.3	0.6	10
0.117647	0.823529	17
0.5	0.5	20
0.516129	0.258065	31
0.4	0.6	15
0.3	0.6	10
0.5625	0.4375	16
0.5	0.375	16
0.346154	0.423077	26
0	1	2
0.357143	0.607143	28
0.285714	0.714286	14
0.511111	0.444444	45
0.5	0.458333	24
0.352941	0.588235	17
0.157895	0.789474	19
0.111111	0.611111	18
0.25	0.6875	16
0.444444	0.444444	9
0.666667	0.277778	18
0.1875	0.75	16
0.117647	0.882353	17
0.208333	0.791667	24
0.5	0.454545	22
0.428571	0.47619	21
0.5625	0.0625	16
0.181818	0.727273	11
0.458333	0.541667	24
0.478261	0.391304	23
0.62963	0.259259	27
0.529412	0.470588	17
0.222222	0.518519	27
0.181818	0.772727	22
0.0909091	0.909091	11
0.347826	0.565217	23
0.454545	0.545455	11
0.25	0.75	12
0.333333	0.666667	3
0.2	0.8	5
0.714286	0.285714	14
0.5	0.5	2
0.535714	0.464286	28
0.5	0.5	24
0.178571	0.821429	28
0.333333	0.666667	18
0.153846	0.461538	13
0.555556	0.444444	18
0.529412	0.352941	17
0.25	0.75	4
0.333333	0.666667	21
0.266667	0.733333	15
0.315789	0.684211	19
0.631579	0.210526	19
0.32	0.52	25
0.272727	0.727273	22
0.5	0.25	4
0.214286	0.785714	14
0.222222	0.722222	18
0.166667	0.833333	6
0.444444	0.444444	9
0.409091	0.545455	22
0	1	2
0.366667	0.466667	30
0.363636	0.545455	22
0.294118	0.588235	17
0.142857	0.714286	14
0.555556	0.333333	18
0.0869565	0.73913	23
0.615385	0.384615	13
0.333333	0.666667	15
0.333333	0.666667	21
0.578947	0.368421	19
0	1	2
0.380952	0.571429	21
0.583333	0.416667	24
0.37931	0.172414	29
0.782609	0.217391	23
0.772727	0.181818	22
0.4	0.52	25
0.5	0.428571	14
0.545455	0.363636	11
0.6	0.4	10
0.529412	0.470588	17
0.333333	0.666667	18
0.6	0.3	10
0.15	0.8	20
0.230769	0.769231	26
0.5	0.416667	12
0.5	0.307692	26
0.466667	0.533333	30
0.222222	0.666667	18
0.2	0.8	20
0.736842	0.263158	19
0.347826	0.608696	23
0	1	1
0.384615	0.538462	13
0.315789	0.631579	19
0.470588	0.352941	17
0.625	0.208333	24
0.307692	0.692308	13
0.461538	0.384615	13
0.5	0.428571	14
0.272727	0.727273	11
0.521739	0.478261	23
0.444444	0.407407	27
0.666667	0.333333	18
0	1	2
0.258065	0.741935	31
0.3	0.7	20
0.875	0.125	8
0.357143	0.571429	14
0.466667	0.4	15
0.25	0.678571	28
0.28	0.72	25
0.6	0.3	10
0.333333	0.666667	3
0.392857	0.571429	28
0.352941	0.411765	17
0.533333	0.466667	15
0.583333	0.416667	12
0.625	0.1875	16
0.363636	0.454545	11
0.423077	0.576923	26
0.769231	0.230769	13
0.518519	0.481481	27
0.583333	0.333333	12
0.411765	0.588235	17
0.5	0.5	6
0.222222	0.555556	18
0.296296	0.703704	27
0.391304	0.434783	23
0.533333	0.466667	15
0.416667	0.583333	12
0.2	0.8	20
0.25	0.666667	12
0.416667	0.583333	24
0	0.96	25
0.5	0.35	20
0.478261	0.521739	23
0.192308	0.653846	26
0.621622	0.378378	37
0.4375	0.4375	16
0.230769	0.692308	13
0.5	0.5	12
0.368421	0.578947	19
0.4	0.6	5
0.5	0.5	2
0.368421	0.631579	19
0.263158	0.684211	19
0.823529	0.176471	17
0.5	0.5	10
0.423077	0.576923	26
0.545455	0.363636	11
0.5	0.5	22
0.571429	0.428571	14
0.5	0.5	2
0.333333	0.666667	3
0.538462	0.461538	13
0.333333	0.666667	12
0.368421	0.578947	19
0.5	0.5	16
0.222222	0.722222	18
0.5	0.478261	46
0.4375	0.5	16
0.25	0.666667	24
0.277778	0.666667	18
0.238095	0.761905	21
0.15	0.8	20
0.26087	0.73913	23
0.0909091	0.636364	11
0.428571	0.571429	7
0.263158	0.631579	19
0.607143	0.321429	28
0.5625	0.4375	16
0.28	0.56	25
0.0833333	0.833333	12
0.342857	0.571429	35
0.666667	0.333333	12
0.5	0.5	2
0.366667	0.6	30
0.478261	0.521739	23
0.34375	0.59375	32
0.5	0.375	8
0.307692	0.615385	26
0.470588	0.411765	17
0.304348	0.652174	23
0.26087	0.434783	23
0.555556	0.388889	18
0.4	0.533333	15
0.4	0.55	20
0.625	0.333333	24
0	1	1
0.583333	0.416667	12
0.307692	0.307692	13
0.214286	0.642857	14
0.3125	0.6875	16
0.388889	0.611111	18
0.32	0.6	25
0.272727	0.454545	22
0.363636	0.636364	11
0.272727	0.727273	11
0.25	0.4	20
0.545455	0.454545	11
0.461538	0.538462	26
0.375	0.5	8
0.461538	0.461538	13
0.235294	0.647059	17
0.409091	0.545455	22
0.52381	0.380952	21
0.764706	0.176471	17
0.5	0.5	18
0.413793	0.482759	29
0.1	0.8	20
0.470588	0.5	34
0.217391	0.73913	23
0.27027	0.72973	37
0.3	0.5	10
0.272727	0.681818	22
0.538462	0.461538	13
0.285714	0.428571	28
0.461538	0.461538	13
0.153846	0.846154	13
0.333333	0.666667	6
0.454545	0.454545	11
0.555556	0.444444	9
0.8	0.2	5
0.333333	0.583333	12
0.529412	0.294118	17
0.217391	0.652174	23
0.384615	0.615385	13
0.25	0.708333	24
0.222222	0.62963	27
0.25	0.65	20
0.615385	0.307692	13
0.571429	0.214286	14
0.5	0.333333	18
0.6	0.4	10
0.571429	0.380952	21
0	1	2
0.047619	0.904762	21
0.208333	0.75	24
0.777778	0.222222	9
0.1	0.8	10
0.5	0.5	12
0	1	2
0	1	10
0.785714	0.214286	14
0	1	6
0.272727	0.272727	11
0.526316	0.473684	19
1	0	1
0.666667	0.333333	15
0.333333	0.583333	12
0.296296	0.592593	27
0	0.5	2
0.363636	0.454545	11
0.636364	0.363636	22
0.35	0.5	20
0.291667	0.541667	24
0.333333	0.666667	3
0.444444	0.555556	18
0.333333	0.666667	3
0.363636	0.636364	22
0.368421	0.631579	19
0.529412	0.470588	17
0.25	0.75	16
0.666667	0.333333	9
0.142857	0.571429	7
0.24	0.6	25
0.4	0.6	10
0.111111	0.833333	18
0.666667	0.333333	9
0.35	0.45	20
0.444444	0.555556	18
0.3	0.5	10
0.133333	0.733333	15
0.428571	0.571429	14
0.230769	0.615385	13
0.384615	0.538462	13
0.521739	0.478261	23
0.727273	0.272727	11
0.25	0.75	8
0.55	0.45	40
0.357143	0.642857	14
0.333333	0.6	30
0.434783	0.521739	23
0.0625	0.8125	16
0.352941	0.617647	34
0.5	0.5	20
0.555556	0.444444	9
0.692308	0.307692	13
0.47619	0.52381	21
0.36	0.6	25
0.173913	0.826087	23
0.466667	0.433333	30
0.466667	0.533333	30
0.3	0.6	20
0.291667	0.5	24
0.3	0.7	10
0.294118	0.588235	17
1	0	3
0.73913	0.26087	23
0.625	0.375	8
0.272727	0.636364	11
0.526316	0.368421	38
1	0	2
0.583333	0.416667	12
0.428571	0.571429	14
0.421053	0.578947	19
0.566667	0.433333	30
0	0.666667	3
0.5	0.285714	28
0.384615	0.5	26
0.5	0.5	2
0.419355	0.483871	31
0.444444	0.518519	27
0.466667	0.333333	15
0.0909091	0.363636	11
0.631579	0.210526	19
0.695652	0.304348	23
0.352941	0.647059	17
0.7	0.3	20
0.333333	0.533333	15
0.333333	0.611111	18
0.333333	0.666667	3
0.482759	0.482759	29
0.653846	0.269231	26
0.785714	0.214286	14
0.6	0.4	5
0.388889	0.555556	18
0.387097	0.580645	31
0.25	0.75	4
0.384615	0.615385	13
0.636364	0.272727	22
0.666667	0	3
0.2	0.7	10
0.44	0.56	25
0.26087	0.73913	23
0.375	0.4375	16
0.411765	0.470588	17
0.333333	0.583333	12
0.354839	0.580645	31
0.285714	0.571429	14
0.4	0.566667	30
0.578947	0.421053	19
0.166667	0.277778	18
0.3125	0.625	16
0.307692	0.538462	13
0.531532	0.459459	111
0.5	0.5	2
0.15	0.85	20
0.411765	0.588235	17
0.25	0.75	12
0.259259	0.62963	27
0	1	2
0.586207	0.344828	29
0.5	0.5	24
0.387097	0.612903	31
0.333333	0.583333	24
0.333333	0.666667	15
0.5	0.4	10
0.266667	0.266667	15
0.666667	0.333333	6
0.466667	0.4	15
0.352941	0.411765	17
0.222222	0.666667	18
0.4	0.5	20
0.388889	0.611111	18
0.5625	0.375	16
0.5	0.5	16
0.5	0.454545	22
0.333333	0.666667	3
0.583333	0.416667	12
0	1	2
0.304348	0.565217	23
0.416667	0.583333	12
0.357143	0.428571	14
0.681818	0.272727	22
0.481481	0.518519	27
0.666667	0.222222	9
0.416667	0.25	12
0.714286	0.214286	14
0.333333	0.666667	21
0.75	0.25	12
0.357143	0.214286	14
0	0.5	2
0.583333	0.416667	12
0.222222	0.722222	18
0.617647	0.352941	34
0.65	0.35	20
0.2	0.8	25
0.5	0.5	2
0	1	3
0.416667	0.5	12
0.105263	0.894737	19
0.551724	0.448276	29
0.4	0.6	10
0.384615	0.615385	26
0.764706	0.235294	17
0.2	0.8	40
0.388889	0.611111	18
1	0	2
0.5	0.5	2
0.26087	0.652174	23
0.285714	0.571429	7
0.666667	0.296296	27
0	0.875	16
0.607143	0.321429	28
0.423077	0.423077	26
0	0.6	10
0.375	0.625	16
0.25	0.75	8
0.666667	0.333333	3
0.0909091	0.909091	11
0.431818	0.568182	44
0.478261	0.434783	23
0.214286	0.714286	14
0.333333	0.466667	15
0.4	0.55	20
0.388889	0.611111	18
0.375	0.583333	24
0.470588	0.294118	17
0.545455	0.454545	22
0.285714	0.571429	14
0.111111	0.888889	9
0.666667	0.333333	24
0.851852	0.111111	27
0.5625	0.4375	16
0.111111	0.888889	9
0.391304	0.478261	23
0	1	3
0.65	0.35	20
0.636364	0.363636	11
0.555556	0.444444	18
0.434783	0.521739	23
0.7	0.3	10
0.375	0.5625	32
0.666667	0.259259	27
0.444444	0.5	18
0.285714	0.714286	21
0.391304	0.608696	23
0.208333	0.75	24
0.52381	0.47619	21
0.25	0.75	4
0.6	0.4	15
0.363636	0.454545	11
0.632653	0.346939	49
0	1	2
0.636364	0.272727	11
0.47619	0.47619	21
0.363636	0.636364	11
0.714286	0.257143	35
0	0.5	2
0.538462	0.461538	13
0.428571	0.47619	21
0.571429	0.285714	14
0.133333	0.733333	15
0.3	0.7	10
0	1	3
0.625	0.375	16
0.615385	0.384615	13
0.526316	0.368421	19
0.333333	0.533333	15
0.357143	0.571429	14
0.578947	0.315789	19
0.222222	0.555556	9
0.866667	0.133333	15
0.15	0.8	20
0.529412	0.470588	17
0.217391	0.695652	23
0.0909091	0.909091	11
0.307692	0.615385	13
0.705882	0.294118	17
0.208333	0.791667	24
0.315789	0.578947	19
0.631579	0.368421	19
0.769231	0.230769	13
0.645161	0.354839	31
0.425	0.55	40
0.6	0.333333	15
0.25	0.75	12
0.222222	0.666667	18
0.333333	0.666667	6
0.5	0.428571	14
0.666667	0.333333	3
0.333333	0.533333	15
0.333333	0.666667	3
0.4375	0.5	16
0.352941	0.647059	17
0.326923	0.634615	52
0.4	0.5	10
0.416667	0.5	12
0.263158	0.578947	19
0.44	0.52	25
0.294118	0.647059	17
0.6	0.4	5
0.666667	0.333333	3
0.2	0.8	10
0.52381	0.428571	21
0.375	0.5	24
0	1	4
0.421053	0.368421	19
0.230769	0.692308	13
0.380952	0.619048	21
0.225806	0.322581	31
0.461538	0.423077	26
0.25	0.75	4
0.363636	0.545455	11
0.416667	0.583333	24
0.2	0.55	20
0.588235	0.411765	17
0.333333	0.666667	3
0.111111	0.777778	18
0.625	0.375	16
0.388889	0.611111	18
0.368421	0.631579	19
0.37037	0.62963	27
0.322581	0.677419	31
0.772727	0.136364	22
0.538462	0.461538	26
0.642857	0.357143	14
0.333333	0.666667	3
0.8	0.2	5
0.357143	0.642857	28
0.647059	0.235294	17
0	0.5	2
0.307692	0.692308	13
0.692308	0.307692	13
0.409091	0.5	44
0.384615	0.538462	13
0.25	0.625	24
0.45	0.45	20
0.5	0.5	2
0.294118	0.705882	17
0.25	0.75	16
0.380952	0.571429	21
0.352941	0.647059	17
0.304348	0.652174	23
0.73913	0.217391	23
0.545455	0.454545	11
0.541667	0.208333	24
0.411765	0.411765	17
0.37037	0.555556	27
0.6	0.3	10
0.263158	0.368421	19
0	1	2
0.363636	0.636364	33
0.571429	0.357143	14
0.6875	0.25	16
0.619048	0.380952	21
0	1	7
0.444444	0.444444	9
0.444444	0.333333	9
0.4	0.6	15
0	0.5	2
0.666667	0.222222	9
0.75	0.25	12
0.294118	0.588235	17
0.323529	0.647059	34
0	1	2
0.296296	0.666667	27
0.25	0.75	16
0	1	2
0.333333	0.333333	3
0.782609	0.217391	23
0.583333	0.416667	12
0.545455	0.363636	11
0.5	0.5	2
0.555556	0.166667	18
0.272727	0.727273	11
0.6	0.266667	15
0.384615	0.538462	13
0.407407	0.592593	27
0.382353	0.558824	34
0.423077	0.576923	26
0.1875	0.4375	16
0.464286	0.5	28
0.0909091	0.909091	11
0.142857	0.285714	7
0.5	0.3	10
0.333333	0.666667	3
0.818182	0.181818	11
0.461538	0.538462	13
0.47619	0.428571	21
0.3	0.65	20
0.2	0.8	10
0.391304	0.478261	23
0.619048	0.333333	21
0.571429	0.428571	14
0.44	0.48	25
0.28125	0.65625	32
0.416667	0.583333	12
0.333333	0.6	15
0.285714	0.642857	28
0.470588	0.529412	17
0.590909	0.409091	22
0.3125	0.5625	16
0.454545	0.363636	11
0.6875	0.3125	16
0.333333	0.666667	3
0.277778	0.555556	18
1	0	3
0.461538	0.538462	13
0.444444	0.5	18
0.538462	0.423077	26
0.2	0.6	5
0.5	0.375	16
0.25	0.75	12
0.538462	0.384615	13
0.545455	0.454545	11
0.230769	0.769231	13
0.45	0.5	20
0.470588	0.411765	17
0.481481	0.518519	27
0.55	0.4	20
0.6	0.4	15
0.5625	0.4375	16
0.380952	0.52381	21
0.25	0.75	16
0.519337	0.414365	181
0.461538	0.461538	13
0.5	0.333333	6
0.333333	0.611111	18
0.358974	0.589744	39
0.446809	0.382979	47
0.571429	0.428571	14
0.428571	0.571429	14
0.5	0.5	10
0.529412	0.411765	34
0.461538	0.538462	13
0.222222	0.666667	9
0.583333	0.416667	12
0	1	1
0	0.9375	16
0.227273	0.727273	22
0.578947	0.421053	19
0.6	0.4	10
0.529412	0.235294	17
0	1	4
0.444444	0.444444	9
0.8	0.2	5
0.5	0.5	4
0.607143	0.357143	28
0.45	0.4	20
0.125	0.875	8
1	0	2
0.142857	0.714286	7
0.692308	0.307692	13
0.333333	0.541667	24
0.636364	0.227273	22
0.333333	0.555556	9
0.411765	0.470588	17
0.619048	0.380952	21
0.529412	0.470588	17
0	1	2
0.384615	0.384615	13
0.588235	0.352941	17
0.461538	0.461538	13
0.371429	0.542857	35
0.6	0.36	25
0.411765	0.588235	17
0.533333	0.4	15
0.833333	0.166667	6
0.166667	0.733333	30
0.535714	0.428571	28
0.5	0.5	2
0.571429	0.428571	7
0.117647	0.705882	17
0.4	0.6	30
0.363636	0.590909	22
0.5	0.4375	16
0.416667	0.583333	12
0.555556	0.333333	18
0.636364	0.272727	22
0.333333	0.666667	27
0.2	0.8	10
0	1	2
0.6	0.36	25
0.8	0.2	15
0.181818	0.681818	22
0.4	0.333333	15
0.545455	0.454545	22
1	0	1
0.5	0.125	8
0.25	0.75	16
0.433333	0.5	30
0.518519	0.407407	54
0.592593	0.333333	27
0	1	6
0.414894	0.558511	188
0.466667	0.533333	15
0.411765	0.411765	17
0.52	0.48	25
0.210526	0.789474	19
0.347826	0.608696	23
0.222222	0.777778	18
0.315789	0.684211	19
0.666667	0.333333	3
0.52	0.4	25
0.272727	0.727273	22
0.1875	0.75	16
0.314286	0.657143	35
0	0.75	4
0.214286	0.571429	14
0.466667	0.4	15
0.65	0.3	20
0	1	1
0.25	0.5625	16
0.333333	0.583333	12
0.533333	0.4	15
0.538462	0.384615	13
0.285714	0.571429	14
1	0	2
0.5	0.5	22
0.333333	0.666667	18
0.5	0.388889	18
0.384615	0.384615	13
0.8125	0.125	16
0.541667	0.375	24
0.461538	0.538462	13
0.5	0.5	2
0.461538	0.538462	13
0.363636	0.636364	11
0.529412	0.411765	17
0.4375	0.5	16
0.555556	0.333333	9
0	1	2
0.5	0.416667	12
0.461538	0.538462	13
0.214286	0.75	28
0.4	0.5	10
0.333333	0.666667	3
0.333333	0.666667	18
0.8125	0.1875	16
0.333333	0.333333	3
0.333333	0.333333	3
0.4	0.5	10
0.842105	0.157895	19
0.538462	0.384615	13
0.26087	0.73913	23
0.0555556	0.888889	18
0.285714	0.571429	21
0.416667	0.416667	12
0.5	0.5	2
0.45	0.55	20
0.294118	0.647059	17
0.5	0.5	22
0.538462	0.461538	13
0.428571	0.428571	14
0.545455	0.227273	22
0.461538	0.461538	13
0.478261	0.5	46
0.3125	0.4375	16
0.157895	0.684211	19
0.461538	0.538462	13
0.190476	0.809524	21
0.05	0.95	20
0.571429	0.428571	14
0.454545	0.454545	33
0.24	0.68	25
0.75	0.25	20
0.322581	0.580645	31
0.047619	0.761905	21
0.457143	0.514286	35
0.333333	0.611111	18
0.703704	0.296296	27
0.545455	0.454545	11
0	0.909091	11
0.5	0.5	2
0.466667	0.533333	15
0.2	0.7	10
0.272727	0.727273	22
0.666667	0.333333	24
0.5	0.5	10
0.222222	0.611111	18
0.470588	0.490196	51
0.05	0.8	20
0.15	0.7	20
0.4375	0.5625	16
0.454545	0.454545	22
0.235294	0.764706	17
0.454545	0.545455	11
0.352941	0.588235	17
0.444444	0.444444	18
0.677419	0.322581	31
0.263158	0.631579	19
0.333333	0.666667	6
0.333333	0.666667	12
0	1	2
0.5	0.416667	12
0.2	0.6	5
0.333333	0.6	15
0.571429	0.285714	14
0.321429	0.535714	28
0.55	0.4	20
0.181818	0.727273	11
0.642857	0.357143	14
0.392857	0.571429	28
0	1	5
0.727273	0.272727	11
0.26087	0.73913	23
0.3	0.65	20
0.444444	0.555556	18
0	0.5	2
0.307692	0.653846	26
0.318182	0.545455	22
0.333333	0.666667	3
0.142857	0.714286	7
1	0	1
0.583333	0.416667	12
0.666667	0.333333	27
0.3125	0.5625	16
0	1	2
0	1	2
0.6	0.4	5
0.47619	0.47619	21
0	1	1
0.357143	0.642857	14
0.458333	0.541667	24
0	1	2
0.571429	0.285714	14
0.230769	0.692308	13
0.5	0.5	12
0.4375	0.5	16
0.472222	0.444444	36
0.5	0.4375	16
0.444444	0.555556	9
0.363636	0.636364	11
0.470588	0.352941	17
0	1	2
0.4	0.52	25
0.181818	0.545455	11
0.5	0.416667	12
0.52381	0.380952	21
0.357143	0.642857	14
0.25	0.75	20
0.666667	0.333333	12
0.333333	0.666667	3
0.452381	0.547619	42
0.25	0.5	4
0.333333	0.666667	15
0	0.5	2
0.5	0.5	10
0.52381	0.47619	21
0.333333	0.666667	3
0.4	0.6	15
0.487179	0.487179	39
0.333333	0.190476	21
0.363636	0.545455	11
0.416667	0.541667	24
0.35	0.65	20
0	1	2
0.363636	0.636364	11
0.357143	0.642857	28
0.666667	0.277778	18
0.7	0.3	10
0.380952	0.571429	21
0.354839	0.483871	31
0.266667	0.733333	15
0.25	0.642857	28
0.5	0.5	2
0.153846	0.769231	13
0.25	0.583333	12
0.333333	0.666667	3
0.47619	0.428571	21
0.444444	0.555556	9
0.333333	0.666667	3
0.461538	0.538462	13
0.478261	0.521739	23
0.516129	0.419355	31
1	0	1
0.588235	0.411765	17
0.846154	0.0769231	13
0.791667	0.208333	24
0.352941	0.529412	17
0.238095	0.714286	21
0.411765	0.529412	17
0.388889	0.444444	18
0.285714	0.666667	21
0	0.857143	14
0.352941	0.588235	17
0	0.5	2
0.454545	0.545455	11
0.111111	0.888889	9
0.611111	0.333333	18
0.384615	0.538462	13
0.333333	0.666667	30
0.428571	0.428571	14
0.35	0.65	20
0.375	0.625	16
0.368421	0.631579	19
0.571429	0.428571	7
0.5	0.5	30
1	0	4
0.333333	0.666667	18
0.111111	0.666667	9
0.666667	0.333333	3
0.5	0.5	2
0.409091	0.590909	44
0.391304	0.608696	23
0.193548	0.806452	31
0.546392	0.381443	97
0.368421	0.578947	19
0.4375	0.5625	16
0.266667	0.4	15
0.411765	0.411765	17
0.4	0.6	5
0	1	6
0.4	0.55	20
0.285714	0.714286	14
0.538462	0.461538	13
0.611111	0.333333	18
0.6	0.4	20
0.5	0.428571	14
0.5	0.5	2
0.4	0.466667	15
0.333333	0.533333	15
0	1	2
0.428571	0.571429	14
0.407407	0.592593	27
0.466667	0.533333	15
0.533333	0.4	15
0.16	0.56	25
0.642857	0.285714	14
0.590909	0.409091	22
0.653846	0.346154	26
0.333333	0.444444	9
0.25	0.5	8
0.410256	0.538462	39
0.454545	0.545455	22
0.590909	0.409091	22
0.391304	0.521739	23
0.555556	0.444444	9
0.6	0.2	25
0.578947	0.421053	19
0.333333	0.666667	15
0.421053	0.473684	19
0.5	0.5	6
0.0714286	0.857143	14
0.391304	0.521739	23
0.230769	0.384615	13
0.576923	0.423077	26
0.666667	0.333333	18
0.857143	0.142857	7
0.52381	0.428571	21
0.333333	0.666667	9
0.473684	0.421053	19
0.361111	0.638889	36
0.227273	0.772727	22
0.463415	0.536585	41
0.388889	0.611111	18
0.357143	0.571429	14
0.4	0.4	20
0.3	0.65	20
0.371429	0.571429	35
0.3	0.6	10
0.285714	0.714286	14
0.5	0.375	16
0.416667	0.5	12
0.555556	0.333333	18
0.230769	0.769231	13
0.5	0.482143	56
0.36	0.64	25
0.478261	0.521739	23
0.666667	0.333333	9
0.321429	0.678571	28
0.5	0.3	10
0.619048	0.380952	21
0.333333	0.666667	24
0.142857	0.380952	21
0.368421	0.631579	19
0.555556	0.388889	18
0.538462	0.307692	26
0.416667	0.583333	12
0.6	0.4	15
0.375	0.625	8
0.4	0.466667	15
0.285714	0.52381	21
0.307692	0.692308	13
0.5	0.5	20
0.45	0.25	20
0.6875	0.3125	16
0.8	0.2	5
0.318182	0.636364	22
0.111111	0.333333	9
0.526316	0.368421	19
0.52	0.4	25
0.565217	0.434783	23
0.263158	0.736842	19
0.4375	0.5625	16
0.2	0.64	25
0	1	7
0.434783	0.521739	23
0.642857	0.357143	14
0.619048	0.190476	21
0.3	0.7	10
0.411765	0.588235	17
0.210526	0.578947	19
0.521739	0.478261	92
0.357143	0.571429	14
0.692308	0.307692	26
0.346154	0.576923	26
0.4	0.6	15
0.588235	0.411765	17
0.26087	0.695652	23
0.65	0.35	20
0.625	0.375	24
0.428571	0.571429	7
0.411765	0.588235	17
0.529412	0.470588	34
0.724138	0.206897	29
0.307692	0.692308	13
0.733333	0.266667	15
0.5	0.5	2
0.464286	0.464286	28
0.666667	0.333333	6
0.454545	0.545455	11
0.1875	0.8125	16
0.5	0.375	8
0.666667	0.333333	15
0.294118	0.705882	17
0.466667	0.533333	15
0.363636	0.5	22
0.3125	0.6875	16
0.583333	0.291667	24
0.333333	0.666667	3
0.0833333	0.916667	12
0.16	0.84	25
0.3	0.7	10
0.428571	0.52381	21
0.307692	0.538462	13
0.428571	0.571429	14
0.6	0.333333	15
0.210526	0.684211	19
0.363636	0.636364	11
0.666667	0.333333	18
0.5	0.3	10
0.666667	0.333333	9
0.588235	0.352941	17
0.24	0.64	25
0.1875	0.75	16
0.25	0.75	20
0.416667	0.5	12
0.384615	0.538462	13
0.409091	0.454545	22
0.125	0.625	8
0.75	0.25	16
0.333333	0.380952	21
0.466667	0.533333	15
0.416667	0.583333	12
0.5	0.452381	42
0.5	0.5	4
0.666667	0.333333	9
0.357143	0.571429	28
0.153846	0.846154	13
0.5	0.45	20
0.5	0.5	2
0.263158	0.631579	19
0.416667	0.458333	24
0.352941	0.529412	17
0.666667	0.333333	3
0.352941	0.588235	17
0.518519	0.444444	27
0.25	0.5	8
0.6	0.4	5
0.483871	0.516129	31
0.321429	0.535714	28
0.571429	0.380952	21
0.642857	0.285714	14
0.333333	0.625	24
0.529412	0.441176	34
0.25	0.7	20
0.416667	0.583333	24
0.357143	0.428571	28
0.333333	0.666667	3
0.703704	0.296296	27
0.117647	0.882353	17
0.419355	0.548387	31
0.666667	0.333333	18
0.5625	0.4375	16
0.35	0.6	20
0.333333	0.666667	15
0.6	0.4	10
0.636364	0.272727	11
0.333333	0.666667	12
0.142857	0.714286	7
0.2	0.666667	15
0.37037	0.592593	27
0.52381	0.47619	21
0.55	0.45	20
0.15	0.8	20
0.388889	0.555556	18
0.4	0.6	20
0.478261	0.434783	23
0.5	0.5	10
0.7	0.3	10
0.222222	0.777778	9
0.619048	0.357143	42
0.5	0.5	18
0.142857	0.714286	7
0.277778	0.555556	18
0.652174	0.347826	23
0.411765	0.588235	17
0.466667	0.533333	15
0.258065	0.709677	31
0.357143	0.607143	28
0.52381	0.47619	21
0.5	0.5	2
0.133333	0.8	15
0.65	0.25	20
0.875	0.125	8
0.416667	0.416667	12
0.56	0.44	25
0.153846	0.769231	13
0.285714	0.714286	7
0.444444	0.555556	9
0.631579	0.368421	19
0.666667	0.333333	21
0.409091	0.545455	22
0.5	0.466667	30
0.411765	0.411765	17
0.388889	0.5	18
0.454545	0.409091	22
0.285714	0.571429	7
0.571429	0.142857	7
0	0.047619	21
0.428571	0.571429	7
0.692308	0.307692	13
0.318182	0.681818	22
0.391304	0.521739	23
0.421053	0.578947	19
0.475	0.35	40
0.392857	0.607143	28
0.375	0.6	40
0.47619	0.52381	21
0.47619	0.52381	21
0.304348	0.695652	23
0.352941	0.647059	17
0.541667	0.375	24
0.428571	0.571429	21
0.285714	0.285714	14
0.44	0.48	25
0.3	0.7	10
0.5	0.5	14
0.380952	0.52381	21
0.666667	0.333333	18
0.176471	0.588235	17
0	1	1
0.785714	0.214286	14
0.541667	0.458333	24
0.333333	0.533333	15
0.444444	0.555556	9
0.5	0.5	6
0.529412	0.470588	17
0	0.0666667	15
0.111111	0.722222	18
0.388889	0.611111	18
0.5	0.4	10
0.52381	0.428571	21
0.526316	0.421053	19
0.5	0.4	10
0.538462	0.461538	13
0.25	0.583333	12
0.291667	0.625	24
0.166667	0.833333	18
0.421053	0.315789	19
0.363636	0.636364	11
0.6	0.4	10
0.375	0.5	8
0.551724	0.448276	29
0.571429	0.357143	14
0.315789	0.631579	19
0.421053	0.473684	19
0.545455	0.409091	22
0.636364	0.318182	22
0.27907	0.674419	43
0.482759	0.448276	29
0.3125	0.625	16
0.107143	0.892857	28
0.482759	0.482759	29
0.269231	0.615385	26
0.307692	0.538462	13
0.16	0.8	25
0.545455	0.454545	22
0.333333	0.62963	27
0.142857	0.571429	7
0.357143	0.642857	14
0.347826	0.652174	23
0.407407	0.592593	27
0	1	8
0.545455	0.454545	11
0.363636	0.636364	11
0	1	20
0.2	0.8	5
0.653846	0.269231	26
0.454545	0.545455	11
0.380952	0.619048	21
0	0.285714	7
0	1	1
0.458333	0.541667	24
0.5	0.416667	12
0.153846	0.769231	13
0.444444	0.222222	9
0.361702	0.468085	47
0.666667	0.333333	15
0.727273	0.272727	11
0.333333	0.625	24
0.571429	0.285714	14
0.545455	0.454545	11
0.727273	0.272727	11
0.4	0.466667	15
0.470588	0.411765	17
0.555556	0.444444	9
0.36	0.64	25
0.25	0.75	12
0.294118	0.705882	17
0	0.666667	3
0	0.75	4
0.47619	0.428571	21
0.25	0.75	8
0.888889	0.111111	9
0.105263	0.789474	19
0.1875	0.65625	32
0.181818	0.727273	11
0.428571	0.142857	14
0.307692	0.615385	13
0.142857	0.857143	14
0.62069	0.37931	29
0.545455	0.454545	22
0.222222	0.444444	9
0.4	0.6	5
0.705882	0.235294	17
0.25	0.75	4
0.305195	0.623377	154
0.45	0.4	20
0.2	0.6	5
0.25	0.6875	16
0.428571	0.52381	21
0.25	0.375	16
0.473684	0.473684	19
0.421053	0.421053	19
0.62069	0.310345	29
0.555556	0.222222	9
0.421053	0.473684	19
0.291667	0.708333	24
0.571429	0.428571	28
0.444444	0.296296	27
0.5	0.5	50
0.517241	0.482759	29
0.8	0.2	10
0.333333	0.666667	3
1	0	4
0.571429	0.428571	14
0.142857	0.428571	7
0.375	0.625	16
0.363636	0.454545	22
0.5	0.5	12
0.5	0.5	4
0.5625	0.4375	16
0.5	0.375	8
0.285714	0.428571	7
0.352941	0.588235	17
0.583333	0.416667	12
0.181818	0.636364	11
0.166667	0.666667	6
0.368421	0.526316	19
0.45	0.45	20
0.5	0.357143	14
0.5	0.5	22
0.6	0.28	25
0.62963	0.37037	27
0.4	0.6	10
0.846154	0.153846	13
0.176471	0.764706	17
0.421053	0.421053	19
0.4	0.5	10
0.666667	0.333333	6
0.75	0.25	16
1	0	3
0	1	2
0.5	0.125	8
0.384615	0.615385	13
0.166667	0.5	6
0.714286	0.285714	7
0.571429	0.428571	7
0.5	0.5	6
0.4	0.3	10
0.8	0.2	5
0.4	0.2	5
0.2	0.733333	15
0.555556	0.333333	9
0.6	0.4	5
0.6	0.4	10
0.4	0.6	5
0	0	9
0.285714	0.571429	7
0.6	0.4	5
0.142857	0.714286	7
0.444444	0.222222	9
0.307692	0.384615	13
0.285714	0.571429	7
0.714286	0.285714	7
0.142857	0.857143	14
0.25	0.416667	12
0.352941	0.588235	17
0.5	0.5	10
0.222222	0.666667	18
0.307692	0.538462	13
0.4	0.6	5
0	0	10
0.266667	0.666667	15
0.333333	0.666667	6
0.2	0.6	5
0.636364	0.363636	11
0.8	0.2	5
0.166667	0.833333	6
0.625	0.375	8
0	0.75	4
0.272727	0.636364	11
0.333333	0.666667	3
0	1	9
0.384615	0.384615	13
0.777778	0.222222	9
0.666667	0.333333	3
0.2	0.6	10
1	0	4
0.4	0.6	5
0	1	4
0.666667	0.333333	3
0	1	7
0	1	3
0.5	0.5	12
0.75	0.25	4
0.5	0.5	6
0.153846	0.846154	13
0.2	0.8	10
0.8	0.2	10
0.25	0.75	4
0.4	0.6	10
0	1	5
0.285714	0.428571	7
0.666667	0.333333	9
0.8	0.2	5
0.166667	0.833333	6
0.571429	0	7
0.444444	0.444444	9
0.5	0.25	4
0.333333	0.666667	15
0.5	0.5	8
0.222222	0.777778	9
0.363636	0.545455	11
0	1	2
0.5	0.5	2
0.44	0.52	25
0.357143	0.642857	14
0.285714	0.714286	7
0.277778	0.666667	18
0.375	0.5	8
0.4	0.6	5
0.25	0.583333	12
0	0.166667	12
0	0.833333	6
0.25	0.75	4
0.428571	0.571429	7
0.4	0.6	5
0.428571	0.5	14
0.333333	0.333333	3
0.333333	0.666667	3
0.5	0.5	4
0.333333	0.5	6
0.3	0.65	20
0	0.8	5
0.666667	0.333333	3
0.6	0.3	10
0.5	0.428571	14
0.777778	0.222222	9
0	1	3
0.25	0.166667	12
0.545455	0.363636	11
0.428571	0.428571	7
0.333333	0.666667	6
0.5	0.333333	6
0.166667	0.666667	6
0.375	0.5	8
0.142857	0.857143	7
1	0	8
0.666667	0.333333	9
0.5	0.5	4
0.5	0.5	6
0.25	0.75	4
0	1	6
0.333333	0.333333	3
0.666667	0.333333	6
0.5	0.5	12
0.75	0.25	4
0.2	0.6	5
0.833333	0.166667	6
0.636364	0.363636	11
0.2	0.6	5
0.625	0.375	8
0.294118	0.588235	17
0.416667	0.583333	12
0.25	0.75	4
0.5	0.5	6
0.4	0.6	5
0	0.333333	3
0.666667	0.333333	3
0.4	0.4	5
0.333333	0.666667	12
0.272727	0.727273	11
0.285714	0.714286	7
0.5	0.5	8
0.142857	0.857143	7
0.692308	0.153846	13
0.363636	0.545455	11
0.833333	0.166667	6
0.285714	0.571429	7
0.5	0.5	14
0.3125	0.5625	16
0.428571	0.571429	7
0	0.333333	3
0	1	2
0.666667	0.166667	6
0.125	0.875	8
0.75	0.25	8
0	0.555556	9
0.75	0.25	8
0.111111	0.777778	9
0.5	0.3	10
0.416667	0.25	12
0.555556	0.444444	9
0.5	0.4	10
0.25	0.75	4
0	0	1
0.25	0.666667	12
0.545455	0.454545	11
0.636364	0.272727	11
0.333333	0.666667	3
0.25	0.75	4
0.428571	0.571429	7
0	0	4
0.666667	0.333333	12
0.857143	0.142857	7
0.285714	0.714286	7
0.833333	0.166667	6
0.2	0.666667	15
0.583333	0.416667	12
1	0	1
0.285714	0.714286	7
0.833333	0.166667	6
0.454545	0.545455	11
0.5	0.5	6
0.714286	0.142857	7
0.5	0.5	6
0.333333	0.666667	3
0.692308	0.307692	13
0	0.5	4
0.15	0.75	20
0.2	0.666667	15
0.352941	0.588235	17
0.142857	0.142857	7
0.368421	0.631579	19
0.5	0.25	4
0.222222	0.666667	9
0.4	0.4	5
0.333333	0.666667	9
0.428571	0.428571	7
0.75	0.25	4
0.571429	0.428571	7
0.727273	0.272727	11
0	0.666667	3
0.5	0.5	4
0.4	0.6	5
0.4	0.6	20
0.2	0.4	5
0.625	0.125	8
0.25	0.75	4
0.166667	0.833333	6
0.5625	0.4375	16
0.458333	0.375	24
0.272727	0.454545	11
0.666667	0.166667	6
0.529412	0.411765	17
0.470588	0.411765	17
0.222222	0.666667	9
0.666667	0.333333	6
0.333333	0.666667	6
0.285714	0.714286	7
0.166667	0.833333	6
0.625	0.375	8
0.5	0.5	4
0.285714	0.428571	7
0.5	0.5	10
0.357143	0.642857	14
0.714286	0.142857	7
0.5	0.5	6
0.3125	0.6875	16
0.5	0.5	10
0	1	3
0.615385	0.307692	13
0.625	0.375	8
0.333333	0.666667	3
0.3125	0.625	16
0.166667	0.833333	6
0.166667	0.833333	6
0.307692	0.692308	13
0.5	0.5	8
0	0.875	8
0.75	0.25	4
0.5	0.5	10
0.285714	0.714286	7
0.222222	0.777778	9
0.454545	0.454545	11
0.111111	0.888889	9
1	0	4
0.1875	0.6875	16
0.285714	0.714286	7
0.375	0.5625	16
0.1	0.8	10
0.25	0.5	8
0.333333	0.444444	9
0.125	0.625	16
0.454545	0.545455	11
0.666667	0.333333	9
0.2	0.8	5
0.142857	0.714286	7
0.444444	0.555556	9
0.555556	0.333333	9
0.222222	0.666667	9
0.363636	0.636364	11
0.388889	0.555556	18
0.2	0.6	10
0.272727	0.636364	11
0.384615	0.461538	13
0.416667	0.583333	12
0.444444	0.555556	9
0.25	0.75	8
0.272727	0.727273	11
0.625	0.375	8
0.333333	0.611111	18
0.375	0.5	8
0.461538	0.384615	13
0.4	0.6	10
0.4	0.6	5
0	0.909091	11
0.333333	0.619048	21
0.5	0.5	10
0.0909091	0.727273	11
0.5	0.416667	24
0.333333	0.444444	9
0.181818	0.818182	11
0.333333	0.555556	9
0.142857	0.857143	7
0.428571	0.571429	21
0.375	0.625	8
0.333333	0.666667	18
0.6	0.2	10
0.5	0.4	10
0.333333	0.666667	12
0.176471	0.823529	17
0.166667	0.833333	6
0.75	0.25	8
0	1	2
0.142857	0.714286	7
0.25	0.5	4
0.5	0.375	8
0.444444	0.555556	18
1	0	3
0.666667	0.222222	9
0.4	0.6	5
0.428571	0.571429	7
0.5	0.5	6
0.428571	0.571429	7
0.285714	0.428571	7
0.363636	0.545455	11
0	1	4
0.25	0.5	8
0.454545	0.363636	11
0.25	0.75	8
0.5	0.5	2
0.571429	0.428571	7
0.1	0	10
0	0.2	10
0.0769231	0.923077	13
0.125	0.875	8
0.384615	0.615385	13
0.357143	0.642857	14
0.333333	0.666667	6
0.181818	0.454545	11
0.714286	0.285714	7
0.857143	0.142857	7
0.2	0.8	5
0.25	0.625	8
0.272727	0.545455	11
0.444444	0.333333	9
0.166667	0.833333	12
0.3	0.6	10
0.571429	0.428571	7
0.25	0.666667	12
0.5	0.5	6
0.6	0.2	10
0.3	0.7	10
0.571429	0.428571	7
0.25	0.5	12
0.5	0.5	2
0.75	0.25	8
0.5	0.2	10
0.571429	0.428571	14
0.277778	0.611111	18
0.181818	0.727273	11
0.142857	0.857143	7
0.8	0.2	5
0.4	0.6	5
0.444444	0.444444	9
0.357143	0.642857	14
0.5	0.5	4
0.25	0.75	4
0.333333	0.666667	9
0.166667	0.833333	6
0.666667	0.333333	6
0.428571	0.571429	7
0.5	0.5	2
0.888889	0.111111	9
0.5	0.5	6
0	1	3
0.142857	0.714286	14
0.333333	0.666667	3
0.294118	0.529412	17
0.333333	0.555556	9
0.5	0.5	6
0.4	0.6	5
0.5	0.416667	12
0.583333	0.25	12
0.5	0.333333	6
0.333333	0.666667	6
0.285714	0.714286	7
1	0	4
0.411765	0.588235	17
0.428571	0.571429	7
0.5	0.5	8
0.727273	0.272727	11
0.4	0.6	5
0.333333	0.5	6
0.285714	0.714286	7
0.5	0.5	4
0.875	0.125	8
0.272727	0.727273	11
0.45	0.5	20
0.5	0.375	8
0.25	0.5	8
0.5	0.5	2
0.375	0.625	16
0.666667	0.333333	6
0.333333	0.666667	6
0.25	0.5	4
0.375	0.5	8
0.190476	0.619048	21
0.6	0.3	10
0.5	0.5	4
0.363636	0.636364	11
0.642857	0.285714	14
0.5	0.5	8
0.571429	0.428571	7
0.545455	0.454545	11
0.5	0.375	8
0.304348	0.695652	23
0.315789	0.368421	19
0.142857	0.857143	7
0.4375	0.5625	16
0.4	0.6	10
0.333333	0.5	6
0.714286	0.285714	7
0.857143	0.142857	7
0.142857	0.857143	7
0.2	0.2	10
0.263158	0.736842	19
0.2	0.8	5
0.357143	0.642857	14
0.4	0.6	5
0.545455	0.272727	11
0.285714	0.571429	7
0.2	0.8	5
0.583333	0.416667	12
0.5	0.5	16
0.428571	0.428571	7
0.272727	0.454545	11
0.636364	0.363636	11
0.3	0.7	10
0.333333	0.666667	6
0.428571	0.571429	7
0.277778	0.666667	18
0.214286	0.785714	14
0.571429	0.357143	14
0.3	0.7	10
0.555556	0.444444	9
0.307692	0.692308	13
0.428571	0.571429	7
0.625	0.25	8
0.3125	0.6875	32
0.482759	0.517241	29
0	0.75	4
0.428571	0.571429	7
0.357143	0.642857	14
0.333333	0.5	6
0.333333	0.666667	6
0.7	0.3	10
0.166667	0.833333	6
0.25	0.75	4
0.625	0.125	8
0.5	0.5	6
0.3125	0.625	16
0.4	0.6	5
0.333333	0.5	6
0.625	0.375	8
0.5	0.428571	14
0.6	0.3	10
0	1	5
1	0	4
0.285714	0.428571	7
0.25	0.375	8
0.368421	0.421053	19
0.416667	0.583333	12
0	1	2
0.625	0.375	8
0.5	0.4	10
0.387097	0.580645	31
0.583333	0.416667	12
0.5	0.5	6
0.590909	0.409091	22
0.571429	0.285714	21
0.636364	0.363636	11
0.444444	0.555556	9
0.4	0.6	10
0.444444	0.333333	9
0	1	4
0	1	3
0.555556	0.444444	9
0	0.4	10
0.357143	0.642857	14
0.222222	0.555556	9
0.25	0.5625	16
0.333333	0.666667	9
0.5	0.333333	6
0.25	0.75	4
0.545455	0.363636	11
0.333333	0.611111	18
0.142857	0.857143	7
0.666667	0.166667	6
0.583333	0.333333	12
0.75	0.25	4
0.333333	0.555556	9
0.333333	0.666667	9
0.6	0.4	5
0.454545	0.454545	11
0.555556	0.444444	9
0.4	0.6	5
0.222222	0.722222	18
0.266667	0.6	15
0.5	0.5	4
0.4	0.6	15
0.3	0.6	10
0.5	0.375	8
0.4375	0.5625	16
0.333333	0.666667	15
0.4	0.6	5
0.375	0.625	16
0.470588	0.411765	17
0.142857	0.428571	7
0.5	0.5	2
0.230769	0.615385	13
0.75	0.25	8
0.5	0.5	6
0.636364	0.363636	11
0.625	0.25	8
0.272727	0.727273	11
0.25	0.75	8
0.5	0.333333	12
0.4	0.52	25
0.285714	0.428571	7
0.285714	0.5	14
0.538462	0.307692	13
0.615385	0.307692	13
0.428571	0.571429	7
0.384615	0.307692	13
0.388889	0.5	18
0.6	0.35	20
0.333333	0.666667	12
0.285714	0.714286	7
0.2	0.6	15
0.555556	0.444444	9
0.615385	0.384615	13
0.181818	0.772727	22
0.75	0.25	4
0.142857	0.714286	14
0.4	0.6	5
0.444444	0.555556	9
0.32	0.6	25
0.571429	0.428571	7
0.111111	0.888889	9
0	0.8	5
0.4	0.6	5
0.333333	0.666667	12
0.222222	0.777778	9
0.409091	0.545455	22
0.363636	0.636364	11
0.272727	0.636364	11
0.571429	0.428571	7
0.5	0.5	6
0.5	0.5	2
0.3	0.3	10
0.666667	0.333333	9
0.210526	0.736842	19
0.307692	0.692308	13
0.0625	0.75	16
0.619048	0.380952	21
0.375	0.5	8
0.4	0.6	5
0.7	0.3	10
0.4	0.6	5
0.285714	0.714286	7
0.333333	0.333333	3
0.625	0.375	8
0.333333	0.541667	24
0.5	0.5	10
0.5	0.5	4
0.4	0.6	5
0.384615	0.538462	13
0.666667	0.333333	6
0.333333	0.5	6
0.272727	0.727273	11
0.444444	0.555556	9
0	1	3
0.8	0.2	5
0.5	0.3125	16
0.6	0.4	10
0.166667	0.833333	12
0.428571	0.5	14
0.5	0.4	10
0.25	0.571429	28
0.357143	0.571429	14
0.714286	0.142857	7
1	0	5
0.416667	0.583333	12
0.153846	0.846154	13
0.285714	0.285714	7
0.5	0.5	18
0.5	0.5	4
0.2	0.7	10
0.25	0.75	4
0.25	0.75	16
0.363636	0.636364	11
0.416667	0.416667	12
0.666667	0.333333	3
0.421053	0.578947	19
0.333333	0.666667	6
0	1	4
0.666667	0.333333	6
0.375	0.625	8
0.5625	0.4375	16
0.47619	0.52381	21
0.666667	0.333333	3
0.333333	0.444444	9
0.4	0.6	10
0	0.8	5
0	1	2
0.5	0.5	8
0.428571	0.428571	7
0.25	0.75	24
0.384615	0.615385	13
0.333333	0.666667	18
0.2	0.8	5
0.714286	0.285714	7
0.333333	0.533333	15
0.3	0.55	20
0.4	0.6	10
0.555556	0.444444	18
0.25	0.25	4
0.555556	0.444444	9
0.75	0.25	8
0.454545	0.545455	11
0.482759	0.448276	29
0.333333	0.6	15
0.285714	0.714286	7
0.25	0.625	16
0.4	0.6	5
0.733333	0.266667	15
0.1	0.9	10
0.473684	0.315789	19
0.428571	0.5	14
0.5	0.333333	6
0.375	0.625	8
0.571429	0.428571	7
0.333333	0.666667	9
0.333333	0.5	6
0.2	0.8	10
0.833333	0.166667	6
0.833333	0.166667	12
0.166667	0.416667	12
0.545455	0.454545	11
0.5	0.5	10
0.25	0.583333	12
0	1	2
0.454545	0.272727	11
0.214286	0.714286	14
0	1	7
0.5	0.5	8
0.428571	0.571429	7
0.4	0	5
0.136364	0.818182	22
0.192308	0.730769	26
0	0.857143	7
0	0.5	2
0.111111	0.555556	9
0.666667	0.333333	6
0.333333	0.666667	6
0.368421	0.578947	19
0.444444	0.333333	9
0.333333	0.416667	12
0.333333	0.666667	3
0.428571	0.571429	7
0.5	0.5	14
0	1	2
0	0.909091	11
0.4375	0.5	16
0.277778	0.666667	18
0.333333	0.416667	12
0.608696	0.304348	23
0	0.5	4
1	0	6
0.4	0.5	10
0.444444	0.333333	9
0.5	0.5	14
0.2	0.6	5
0.333333	0.388889	18
0.285714	0.285714	7
0.421053	0.473684	19
0.5	0.5	2
0.333333	0.583333	12
0.25	0.75	12
0.6	0.4	20
0.142857	0.571429	7
0.285714	0.714286	14
0.2	0.8	10
0.363636	0.5	22
0.416667	0.583333	12
0.8	0.2	10
0.333333	0.555556	9
0.2	0.7	10
0.538462	0.307692	13
0.555556	0.444444	9
0.466667	0.4	15
0.571429	0.428571	7
0.5	0.4	10
0.538462	0.153846	13
0.235294	0.705882	17
0.266667	0.6	15
0.47619	0.47619	21
0.166667	0.666667	6
0.5	0.5	16
0.4	0.5	10
0.5	0.5	8
0.444444	0.444444	9
0.444444	0.555556	9
0.142857	0.714286	7
0.538462	0.461538	13
0.294118	0.588235	17
0.588235	0.411765	17
0.222222	0.777778	9
0.571429	0.428571	7
0.2	0.533333	15
0.5	0.5	18
0.0833333	0.416667	12
0.333333	0.666667	9
0.181818	0.818182	11
0.3	0.5	10
0.384615	0.615385	13
0.2	0.8	5
0.333333	0.6	15
0.428571	0.5	14
0.4	0.4	5
0.5	0.4	10
0.666667	0.277778	18
0.285714	0.714286	7
0.111111	0.888889	9
0.52381	0.333333	21
0.384615	0.615385	13
0.5	0.5	6
0.5	0	2
0.125	0.75	8
0.25	0.75	16
0.666667	0.333333	9
0.75	0.25	4
0.4	0.4	5
0.285714	0.714286	14
0.5	0.5	12
0.266667	0.6	15
0.625	0.25	8
0.142857	0.714286	7
1	0	3
0.25	0.583333	12
0.333333	0.666667	21
0.461538	0.538462	13
0.333333	0.666667	12
0.333333	0.416667	12
0.538462	0.461538	13
0.625	0.375	8
0.4	0.6	5
0.636364	0.363636	11
0.235294	0.764706	17
0.571429	0.428571	14
0.416667	0.5	12
0.6	0.4	5
0.190476	0.809524	21
0.222222	0.777778	9
0.375	0.25	8
0.176471	0.647059	17
0.333333	0.333333	15
0.333333	0.666667	15
0.6	0.4	5
0.181818	0.363636	11
0.5	0.5	6
0.4	0.533333	15
0.75	0.166667	12
0.25	0.75	4
0.6	0.4	5
0.5	0.333333	12
0.4	0.6	10
0.714286	0.285714	7
0.2	0.8	5
0.125	0.375	16
0.5	0.5	16
0.428571	0.428571	7
0.307692	0.692308	13
0	1	6
0.4	0.4	5
0.363636	0.545455	11
0.368421	0.631579	19
0.333333	0.62963	27
0.428571	0.571429	7
0.45	0.55	20
0.333333	0.555556	18
0.5	0.4	10
0.625	0.375	16
0.769231	0.230769	13
0.625	0.375	8
0.263158	0.631579	19
0.266667	0.6	15
0.166667	0.75	12
0.2	0.7	20
0.363636	0.454545	11
0.1875	0.75	16
0.333333	0.333333	6
0.666667	0.333333	6
0.357143	0.642857	14
0.2	0.8	5
0.363636	0.636364	22
0.454545	0.272727	11
0.384615	0.384615	13
0.409091	0.590909	22
0.357143	0.642857	14
0.428571	0.571429	7
0.625	0.25	8
0.25	0.5	8
0.8	0.2	5
0.285714	0.714286	7
0.875	0.125	8
0.444444	0.444444	9
0.2	0.4	5
0.0769231	0.846154	13
0.142857	0.714286	7
0.2	0.8	5
0.428571	0.571429	7
0.142857	0.571429	7
0.833333	0.166667	6
0.357143	0.571429	14
0.230769	0.230769	13
0.433333	0.333333	30
0.285714	0.714286	14
0.375	0.625	8
0.416667	0.583333	12
0.166667	0.583333	12
0	0.444444	9
0.5	0.5	4
0.571429	0.285714	14
0.125	0.625	8
0.411765	0.529412	17
0.5	0.3	10
0.590909	0.409091	22
0.111111	0.555556	9
0.0769231	0.769231	13
0.142857	0.714286	7
0.333333	0.666667	6
0.75	0.25	16
0.4	0.6	10
0.142857	0.857143	14
0.615385	0.384615	13
0.6	0.3	10
0.666667	0.333333	6
0.25	0.75	4
0.111111	0.777778	9
0.363636	0.454545	11
0.4	0.5	10
0.666667	0.333333	6
0.321429	0.607143	28
0.2	0.8	5
0.363636	0.636364	11
0.285714	0.428571	7
0.2	0.8	5
0.333333	0.444444	9
0	1	3
0.583333	0.416667	12
0.6	0.4	15
0.5	0.5	6
0.454545	0.545455	11
0.517241	0.482759	29
0.4	0.6	5
0.333333	0.533333	15
0.5	0.416667	12
0.3	0.5	10
0.5	0.5	12
0.538462	0.461538	13
0.470588	0.529412	17
0.666667	0.222222	9
0.363636	0.363636	11
0.571429	0.357143	14
0.571429	0.428571	7
0.7	0.1	10
0.666667	0.333333	18
0.5	0.5	2
0.285714	0.642857	14
0.428571	0.285714	7
0.285714	0.714286	7
0	1	2
0.625	0.375	8
0.363636	0.636364	11
0.411765	0.588235	17
0.4	0.4	5
0.615385	0.384615	13
0.666667	0.333333	18
0.0909091	0.363636	11
0.363636	0.636364	11
0.8	0.2	10
0.333333	0.666667	9
0	1	2
0.285714	0.571429	7
0.461538	0.538462	13
0.666667	0.333333	9
0.5	0.5	18
0.461538	0.461538	13
0.333333	0.666667	9
0.25	0.5	8
0.5	0.5	6
0.5	0.5	8
0.6	0.4	15
0.266667	0.533333	15
0.25	0.666667	12
0.777778	0.111111	9
0.454545	0.363636	11
0.4	0.6	10
0	1	1
0.4	0.6	5
0	1	1
0.125	0.875	8
1	0	1
0.333333	0.6	15
0.444444	0.444444	9
0.333333	0.583333	12
0.5	0.5	2
0	0.5	4
0.625	0.375	8
0.333333	0.666667	3
0.5	0.416667	12
0	0.833333	6
0.636364	0.363636	11
0.555556	0.444444	9
0.6	0.4	20
0	0.909091	11
0.391304	0.478261	23
0.411765	0.470588	17
0.5	0.5	2
0.0625	0.9375	16
0.2	0.733333	15
0.5	0.333333	6
0.375	0.625	8
0.24	0.68	25
0.263158	0.473684	19
0.357143	0.5	14
0.466667	0.533333	15
0.45	0.5	40
0.545455	0.454545	22
0.5	0.375	8
0.333333	0.666667	18
0	0.8	5
0.545455	0.454545	11
0.2	0.7	10
0.333333	0.666667	3
0.307692	0.615385	13
0.27027	0.702703	37
0	1	3
0.375	0.625	8
0.25	0.75	16
1	0	1
0.5	0.5	2
0.363636	0.545455	11
0.8	0	5
1	0	2
0.4	0.4	10
0.4	0.52	25
0	1	3
0.5	0.3	10
0.5	0.5	2
0.5	0	4
0.444444	0.555556	27
0.636364	0.272727	11
0.235294	0.647059	17
0	1	3
0.333333	0.555556	18
0.5	0.5	2
0	1	2
0.442308	0.519231	52
0.272727	0.727273	11
0.5	0.5	2
0	1	2
0.351351	0.378378	37
0.307692	0.692308	26
0.411765	0.411765	17
0.522727	0.454545	44
0.166667	0.833333	6
0.371429	0.542857	35
0	1	2
0.368421	0.578947	19
0.142857	0.642857	14
0	1	4
0	1	2
0.272727	0.681818	44
0.416667	0.583333	12
0.608696	0.391304	23
0.444444	0.533333	45
0.333333	0.666667	18
1	0	1
0.6875	0.3125	16
0.333333	0.666667	9
0.333333	0.333333	12
0.5	0.5	2
0.47619	0.52381	21
0.4	0.4	5
0.583333	0.416667	12
0	1	1
0.333333	0.333333	3
0.5	0.5	2
0.5	0	2
0.266667	0.733333	15
0.5	0.5	2
0	1	4
0.5	0.5	2
0.307692	0.692308	13
0	1	1
0.75	0.25	8
0.555556	0.444444	18
0.714286	0.142857	7
0.625	0.375	8
0.5	0.25	4
0.25	0.75	4
0	1	3
0.1875	0.708333	48
0.357143	0.571429	14
0	1	2
0.625	0.375	16
0	1	3
0.366667	0.566667	30
0.5	0.5	6
0.666667	0.25	12
0.5	0.5	2
0.285714	0.714286	7
0.529412	0.470588	17
0.444444	0.444444	27
0.473684	0.526316	19
0.153846	0.692308	13
0.493274	0.470852	223
0	0.5	2
0.592593	0.37037	27
0.5	0.5	2
0.434783	0.565217	23
0	1	2
0.470588	0.529412	17
0.1	0.9	10
0.375	0.5625	16
0.538462	0.384615	13
0	1	2
0	0.9	10
0.5	0.5	2
0.333333	0.416667	12
0.75	0.25	16
0.5	0.357143	14
0.392857	0.571429	28
0.529412	0.411765	17
0	1	2
0	1	2
0.6	0.4	20
0.318182	0.659091	44
0.555556	0.444444	18
0.5625	0.4375	16
0.307692	0.615385	26
0.380952	0.571429	21
0.555556	0.333333	18
0	1	1
0.25	0.75	24
0.35	0.55	20
0	1	2
0.266667	0.666667	30
0.464286	0.535714	28
1	0	1
0.354839	0.580645	31
0.333333	0.666667	15
0.5	0.5	2
0.375	0.5625	16
0	1	2
0.5	0.5	22
0.647059	0.352941	17
0.16	0.72	25
0.2	0.6	10
0.333333	0	3
0.363636	0.590909	22
0.464286	0.5	56
0.511628	0.465116	43
0	1	1
0.5	0.5	2
0.448276	0.482759	29
1	0	2
0.266667	0.733333	15
0.666667	0.333333	3
0.380952	0.428571	21
0.8125	0.1875	16
0.384615	0.615385	13
0.545455	0.454545	33
0.166667	0.833333	12
0.75	0.25	4
0.363636	0.545455	11
0	1	6
0.111111	0.888889	18
0.454545	0.5	22
0.28	0.6	25
0	0.5	2
0.357143	0.642857	14
0	0	3
0.333333	0.666667	3
0.666667	0.333333	3
0.333333	0.666667	3
0.413793	0.551724	29
0.26087	0.565217	23
0	1	3
0.545455	0.363636	11
0.448276	0.517241	29
0.625	0.375	16
0.2	0.8	10
0.25	0.75	4
0.366667	0.6	30
0.2	0.8	5
0.5	0.5	2
0	1	2
0.481481	0.481481	27
0.419355	0.483871	31
0.451613	0.548387	31
0.411765	0.588235	17
0.5	0.46875	32
0.24	0.72	25
0.363636	0.545455	22
0.25	0.625	16
0.333333	0.555556	18
0	1	2
0.5	0.5	2
0.266667	0.733333	15
0.666667	0.333333	3
0.482759	0.517241	29
0.538462	0.307692	13
0.473684	0.526316	19
0.4	0.48	25
0.444444	0.518519	27
0.514286	0.457143	35
0.4375	0.5625	16
0	0.5	2
0.461538	0.5	26
0	0.666667	3
0.305556	0.694444	36
0.407407	0.592593	27
0.5	0.5	2
0.615385	0.384615	13
0.5	0.5	2
0.222222	0.777778	18
0	1	1
0	1	4
0.08	0.84	25
0	1	2
0.916667	0.0833333	12
0.5	0.5	2
0.666667	0.333333	30
0	1	4
0.5	0.5	2
0.4	0.4	5
0.588235	0.235294	17
0.3	0.6	40
0.558824	0.441176	34
0.666667	0.333333	6
0.4	0.566667	30
0	1	2
0.32	0.6	25
0.4375	0.5	16
0.323529	0.647059	34
0.333333	0.666667	3
0.275862	0.724138	58
0.5	0.5	2
0.385965	0.491228	57
0.3125	0.6875	16
0.315789	0.526316	19
0.441176	0.529412	34
0.212121	0.575758	33
0.428571	0.238095	21
0.352941	0.617647	34
0.263158	0.631579	19
0.52	0.48	25
0.1875	0.8125	16
0.818182	0.0909091	11
0.5	0.5	4
0.461538	0.538462	26
0.548387	0.451613	31
0.5	0.5	2
0.357143	0.642857	42
0.3	0.5	10
0.3	0.6	10
0.333333	0.666667	18
0.333333	0.533333	15
0.2	0.7	10
0.148148	0.851852	27
0.375	0.53125	32
0.238095	0.52381	21
0.35	0.6	40
0.25	0.75	8
0.238095	0.642857	84
0.277778	0.722222	18
0	1	2
0.555556	0.444444	36
0.425532	0.489362	47
0.444444	0.555556	27
0.340426	0.595745	47
0.484848	0.515152	33
0.272727	0.545455	11
0.5	0.4	20
0.466667	0.466667	15
0.5	0.5	2
0.230769	0.769231	26
0.411765	0.588235	17
0.4375	0.4375	16
0.487179	0.461538	39
0.4	0.35	20
0.363636	0.515152	33
0.47619	0.47619	21
0.545455	0.454545	11
0.560976	0.390244	41
0.428571	0.428571	14
0.375	0.5625	16
0.291667	0.583333	24
0.565217	0.434783	23
0.258065	0.709677	31
0.44	0.44	25
0.625	0.375	16
0.466667	0.333333	15
0.34375	0.59375	32
0.444444	0.555556	9
0.47619	0.333333	21
0.384615	0.615385	52
0.434783	0.391304	23
0.363636	0.636364	22
0.681818	0.272727	22
0.518519	0.407407	27
0.393939	0.545455	33
0.285714	0.428571	14
0.0555556	0.666667	18
0.333333	0.666667	3
0	0.6	5
0.2	0.8	25
0.64	0.36	25
0.5	0.5	2
0.461538	0.538462	13
0.333333	0.666667	3
0.376812	0.565217	69
0.5	0.5	14
0.166667	0.666667	12
0.529412	0.470588	17
0.3	0.633333	30
0.314286	0.657143	35
0.461538	0.384615	13
0.409836	0.590164	61
0.433333	0.433333	30
0.357143	0.642857	14
0.407407	0.407407	27
0.314286	0.614286	70
0.5	0.5	2
0.230769	0.538462	13
0.37931	0.586207	29
0.444444	0.5	18
0.166667	0.666667	12
0.409091	0.590909	22
0.5	0.5	2
0.333333	0.666667	18
0.410256	0.589744	39
0.277778	0.611111	18
0.411765	0.5	34
0.411765	0.588235	17
0.458333	0.458333	24
0.25	0.5	8
0.166667	0.833333	12
0.333333	0.666667	27
0.433333	0.5	60
0.222222	0.777778	18
0.521739	0.434783	23
0.25	0.59375	32
0.533333	0.466667	15
0.277778	0.666667	18
0.5	0.5	26
0.333333	0.666667	18
0.75	0.25	4
0.533333	0.466667	15
0.421053	0.578947	19
0.555556	0.444444	27
0.407407	0.481481	27
0	0	2
0.5	0	2
0.384615	0.615385	26
0.666667	0.333333	3
1	0	3
0.5	0.5	2
0.454545	0.545455	22
0.588235	0.352941	17
0.37931	0.62069	29
0.454545	0.454545	11
0.363636	0.363636	11
0.466667	0.466667	15
0.5	0.5	2
1	0	2
0.352941	0.529412	17
0.25	0.75	4
0.5	0.5	2
0.5	0.5	2
0.428571	0.571429	7
0.5	0.5	2
0.384615	0.615385	13
0.458333	0.5	24
0.411765	0.588235	17
0.47619	0.52381	21
0.571429	0.428571	14
0.272727	0.454545	11
0.264706	0.647059	34
0.321429	0.5	28
0.333333	0.666667	3
0.444444	0.444444	27
0.333333	0.666667	3
0.565217	0.434783	23
0.272727	0.681818	22
0.26087	0.652174	23
0.344828	0.517241	29
0.333333	0.533333	15
0.5625	0.4375	16
0.470588	0.529412	17
0.238095	0.380952	21
0.486486	0.432432	37
0.428571	0.547619	42
0.3	0.65	20
0.631579	0.315789	19
0.15	0.8	20
0.5625	0.4375	16
0.555556	0.333333	9
0	1	3
0.333333	0.444444	27
0.185185	0.666667	27
0.4375	0.5	16
0.434783	0.478261	23
0.375	0.5625	16
0.444444	0.481481	27
0.4	0.6	10
0.222222	0.666667	18
0.333333	0.666667	3
0.3	0.7	10
0.416667	0.5	12
0.47619	0.428571	21
0	1	3
0.25	0.5	4
0	1	2
0.25	0.583333	12
0.347826	0.608696	23
0.533333	0.433333	30
0.44	0.52	25
0.1875	0.8125	16
0.1875	0.5625	16
0.5	0.5	22
0.181818	0.818182	11
0.375	0.625	32
0	0	2
0	1	2
0.5	0.428571	28
0.411765	0.588235	17
0.666667	0.333333	3
0.333333	0.666667	24
0.545455	0.363636	22
0.5	0.3125	16
0.2	0.7	10
0.4	0.6	20
0.652174	0.304348	23
0.388889	0.611111	18
0.531915	0.425532	47
0.424242	0.454545	33
0.242424	0.606061	33
0.111111	0.888889	36
0.25	0.714286	28
0.333333	0.666667	9
0.125	0.8125	16
0	1	3
0.421053	0.578947	114
0.424242	0.454545	33
0	1	2
0.333333	0.166667	12
0.5	0.4375	16
0.235294	0.617647	34
0.46875	0.5	32
0.4	0.6	10
0.25	0.65	40
0.28	0.56	25
0.363636	0.545455	11
0.1875	0.8125	16
0.416667	0.5	12
0.333333	0.611111	18
0.5	0.5	2
0.3125	0.6875	16
0.333333	0.333333	24
1	0	3
0.217391	0.652174	23
0.394737	0.578947	38
0.25	0.75	16
0.5	0.5	32
0.571429	0.333333	21
0.375	0.583333	24
0.386364	0.477273	44
0	1	4
0.421053	0.473684	19
0.333333	0.62963	27
0.411765	0.588235	17
0.2	0.8	10
0.37931	0.551724	29
0.272727	0.681818	22
0.5	0.357143	14
0.4	0.6	5
0.269231	0.5	26
1	0	2
0.133333	0.733333	15
0.214286	0.785714	14
0.333333	0.666667	9
0.333333	0.666667	27
0.242424	0.727273	33
0.416667	0.583333	24
0.666667	0.277778	36
0.724138	0.206897	29
0.408163	0.510204	49
0.538462	0.384615	13
0.5	0.5	10
0	1	2
0.380952	0.619048	21
0.285714	0.619048	42
0.354839	0.580645	31
0.388889	0.555556	18
0.5	0.5	10
0.354839	0.645161	31
0.5	0.5	26
0.352941	0.529412	17
0.318182	0.681818	22
0.35	0.25	20
0.695652	0.26087	23
0.5	0.5	2
0.268293	0.731707	41
0.7	0.2	10
1	0	2
0.3125	0.625	16
0.394737	0.578947	38
0.666667	0.333333	12
0.2	0.8	5
0.384615	0.538462	13
0.354839	0.645161	31
0.5	0.5	2
0.5	0.5	2
0	1	1
0.105263	0.736842	19
0.285714	0.714286	14
0	0.666667	6
1	0	2
0.571429	0.428571	7
0.584906	0.377358	53
0	1	2
0.5	0.411765	34
0.5	0.5	6
0.666667	0.333333	6
0.636364	0.363636	11
0.666667	0.222222	9
0.358974	0.589744	39
0.666667	0.333333	6
0.391304	0.586957	46
0.222222	0.611111	18
0.45	0.425	40
0.5	0.5	16
0.545455	0.454545	22
0.578125	0.40625	64
0.482759	0.517241	29
0.4	0.6	5
0.345455	0.527273	55
0.4	0.6	20
0.666667	0.333333	3
0.363636	0.454545	33
0.45	0.25	20
0.608696	0.391304	23
0.428571	0.380952	21
0.52381	0.428571	21
0.5	0.466667	30
0.666667	0.333333	3
0.481481	0.444444	27
0.583333	0.416667	24
0.194444	0.75	36
0.2	0.76	25
0.333333	0.666667	6
0.302326	0.55814	43
0.621622	0.324324	37
0.225806	0.741935	31
0.311111	0.666667	45
0.272727	0.454545	22
0.448276	0.482759	29
0.333333	0.583333	24
0.512195	0.439024	41
0.333333	0.666667	3
0.333333	0.666667	3
0.285714	0.714286	21
0.217391	0.782609	23
0.391304	0.521739	23
0.52	0.44	25
0.227273	0.590909	22
0.4	0.542857	35
0.222222	0.777778	18
0.833333	0.166667	6
0.466667	0.433333	30
0.5	0.5	38
0.333333	0.666667	6
0	1	3
0.4	0.6	20
0.375	0.5	16
0.409091	0.409091	22
0.232877	0.643836	73
0.526316	0.421053	19
0.375	0.541667	24
0.333333	0.595238	42
0.4	0.6	5
0.190476	0.52381	21
0.157895	0.684211	19
0.117647	0.647059	17
0.16	0.76	25
0.333333	0.611111	18
0	1	3
0.594595	0.405405	37
0.45	0.5	20
0.416667	0.458333	24
0.37931	0.62069	29
0.153846	0.846154	13
0.545455	0.409091	22
0.344828	0.551724	29
0.5	0.1875	16
0.25	0.75	8
0.366667	0.633333	30
0.375	0.625	24
0.526316	0.473684	19
0.16	0.68	25
0.65	0.35	20
0.375	0.625	8
0.47619	0.380952	21
0	0.75	4
0.391304	0.608696	23
0.555556	0.444444	9
0.363636	0.545455	22
0	1	3
0.407407	0.481481	27
0.403509	0.561404	57
0.222222	0.555556	9
0.618182	0.363636	55
0.235294	0.764706	17
0.105263	0.684211	19
0.526316	0.473684	19
0.35	0.625	40
0.214286	0.428571	14
0.272727	0.69697	33
0.4	0.4	25
0.5	0.5	12
0.2	0.8	5
0.26087	0.608696	23
0	1	1
0.315789	0.684211	19
0.444444	0.555556	27
0.4	0.6	15
0.3	0.7	10
0.258065	0.677419	31
0.4	0.6	10
0.6	0.4	30
0.529412	0.470588	17
0.5	0.5	22
0.472222	0.5	36
0.461538	0.512821	39
0.555556	0.333333	27
1	0	2
0	1	1
0.512821	0.487179	39
0.37037	0.62963	27
0.25	0.5	4
0.391892	0.527027	74
0.403846	0.480769	52
0.388889	0.472222	36
0.333333	0.666667	3
0.35	0.6	20
0.421053	0.578947	19
0.333333	0.666667	3
0.333333	0.666667	9
1	0	3
0.166667	0.833333	12
0.304348	0.608696	23
0.3	0.65	20
0.6	0.4	5
0.2	0.75	20
0.666667	0.333333	3
0.352941	0.617647	34
0.4	0.45	20
0.111111	0.666667	18
0.37931	0.586207	29
0.466667	0.5	30
0.481481	0.407407	27
0.235294	0.764706	17
0.52	0.44	25
0.428571	0.571429	14
0.5	0.5	12
0.357143	0.625	56
0.482759	0.37931	29
0.285714	0.7	70
0.4	0.6	15
0.333333	0.666667	3
0.4	0.44	25
0.472222	0.527778	36
0.529412	0.411765	17
0	0.75	4
0.333333	0.666667	12
0.230769	0.74359	39
0.482759	0.482759	29
0.642857	0.357143	14
0.458333	0.458333	24
0.5	0.5	2
0.266667	0.733333	15
0.307692	0.692308	13
0.363636	0.636364	22
0.333333	0.47619	21
0.375	0.59375	32
0.277778	0.722222	18
0.285714	0.714286	14
0.142857	0.857143	7
0.305556	0.611111	36
0.111111	0.888889	9
0.4375	0.5625	16
0.304348	0.304348	23
0	1	2
0.583333	0.25	12
0.5	0.5	4
0.194444	0.694444	36
0.117647	0.705882	17
0.6	0.35	20
0.25	0.75	4
0.533333	0.466667	15
0.433333	0.5	30
0.37931	0.482759	29
0.636364	0.363636	11
0.461538	0.538462	13
0.393939	0.484848	33
0.352941	0.647059	17
0.5	0.444444	36
0.44898	0.530612	49
0.590909	0.363636	22
0.586207	0.413793	29
0.483871	0.516129	31
0.458333	0.541667	24
0.514286	0.457143	35
0.391304	0.478261	23
0.285714	0.619048	21
0.481481	0.444444	27
1	0	2
0.4	0.5	20
0.26087	0.695652	23
0.516129	0.419355	31
0.40625	0.5	32
0.2	0.8	5
0.5	0.5	2
0.526316	0.421053	38
0.357143	0.642857	14
0.473684	0.526316	19
0.357143	0.571429	14
0.333333	0.666667	3
0.461538	0.538462	26
0.492537	0.477612	67
0.125	0.875	8
0.333333	0.555556	9
0.307692	0.538462	26
0.418182	0.563636	55
0.0666667	0.466667	15
0.5	0.5	2
0	1	1
0.454545	0.545455	22
0.368421	0.631579	19
0.388889	0.611111	18
0.210526	0.736842	19
0.272727	0.636364	11
0.25	0.75	12
0.24	0.48	25
0.333333	0.666667	27
0.354839	0.548387	31
0.428571	0.321429	28
0.428571	0.571429	7
0.2	0.8	5
0.588235	0.411765	17
0.538462	0.410256	39
0.6	0.333333	15
0	1	2
0.454545	0.363636	11
0.333333	0.666667	3
0.3	0.55	20
0.4	0.6	20
0.333333	0.666667	3
0.6	0.3	10
0	1	1
0.282051	0.641026	39
0.538462	0.384615	13
0.404255	0.595745	47
0.5	0.5	2
0.435897	0.538462	39
0.25	0.75	20
0.3	0.25	40
0.62963	0.37037	27
0.410256	0.512821	39
0.384615	0.576923	26
0.125	0.583333	24
0.1	0.8	10
0.25	0.46875	32
0.565217	0.347826	23
0.428571	0.571429	28
0	1	10
0.416667	0.541667	24
0.428571	0.571429	14
0.5	0.5	2
0	1	2
0.529412	0.441176	34
0.517241	0.413793	29
0	1	11
0.588235	0.294118	17
0.470588	0.411765	17
0.321429	0.357143	28
0.428571	0.428571	7
0.173913	0.826087	23
0	1	2
0.25	0.75	4
0.611111	0.388889	18
0.6	0.4	20
0.375	0.5625	16
0.208333	0.75	24
0.4	0.55	20
0.285714	0.666667	21
0.342857	0.628571	35
0.625	0.375	16
0.448276	0.482759	29
0.333333	0.666667	21
0.642857	0.285714	14
0.375	0.625	8
0.30303	0.666667	33
0	1	2
0.410256	0.589744	39
0.636364	0.181818	11
0.419355	0.548387	31
0.384615	0.461538	13
0.324324	0.540541	37
0.105263	0.789474	19
0.733333	0.266667	15
0.333333	0.666667	18
0	1	2
0.421053	0.526316	19
0.545455	0.272727	11
1	0	3
0.5	0.363636	22
0.375	0.375	16
0.454545	0.454545	11
0.333333	0.666667	6
0.625	0.375	16
0.465116	0.534884	43
0.384615	0.538462	13
0.32	0.6	25
0.583333	0.416667	24
0.352941	0.647059	34
0.611111	0.388889	18
0.5	0.5	26
0.130435	0.869565	23
0.333333	0.625	24
0.47619	0.52381	21
0.3	0.7	10
0.452381	0.547619	42
0	0.9	10
0.25	0.75	4
0.407407	0.574074	54
0.5	0.5	2
0.387097	0.580645	31
0.517241	0.37931	29
0.478261	0.521739	23
0.333333	0.666667	9
0.3	0.7	10
0.2	0.7	10
0.47619	0.52381	21
0.333333	0.533333	15
0.478261	0.434783	23
0.461538	0.5	26
0.56	0.4	25
0.625	0.375	16
0.444444	0.518519	27
0.384615	0.538462	13
0.173913	0.608696	23
0.535714	0.428571	28
0	0.8	5
0.647059	0.235294	17
0.5	0.5	26
0.137931	0.827586	29
0.378788	0.469697	66
0.657143	0.257143	70
0.0909091	0.863636	22
0.368421	0.526316	19
0.454545	0.545455	11
0.208333	0.75	24
0.533333	0.466667	30
0.419355	0.548387	31
1	0	2
0.25	0.5	4
0.5	0.4375	16
0.315789	0.631579	19
0.357143	0.547619	84
0.181818	0.636364	11
0.428571	0.571429	7
0.315789	0.552632	38
0.5	0.5	4
0.263158	0.631579	19
0.8	0	5
0.428571	0.571429	7
0.176471	0.823529	17
0.421053	0.526316	19
0.32	0.6	25
0.586207	0.344828	29
0.474576	0.508475	59
0.277778	0.666667	18
0.333333	0.611111	18
0.24	0.56	25
0.375	0.625	8
0.459459	0.513514	37
0.444444	0.555556	18
0.352941	0.647059	17
0.2	0.6	5
0.461538	0.461538	26
0.421053	0.526316	19
0.235294	0.529412	17
0.666667	0.277778	18
0.25	0.642857	28
0.4	0.4	40
0.333333	0.5	6
0.47619	0.52381	21
0.638889	0.305556	36
0.423077	0.538462	26
0.354839	0.612903	31
0.25	0.65	20
1	0	2
0.7	0.25	20
0.45	0.55	20
0.5	0.5	2
0.294118	0.441176	34
0.518519	0.296296	27
0.529412	0.470588	17
0.349206	0.539683	63
0.470588	0.529412	17
0.166667	0.666667	6
0.36	0.48	25
0.34375	0.5625	32
0.307692	0.538462	13
0.259259	0.407407	27
0.451613	0.451613	31
0.357143	0.642857	28
0.305556	0.666667	36
0.473684	0.473684	19
0	1	1
0.421053	0.578947	19
0.666667	0.296296	27
0.571429	0.285714	14
0.304878	0.646341	82
0.288462	0.596154	52
0.5	0.5	2
0.529412	0.411765	17
0.285714	0.47619	21
0.230769	0.692308	13
0.318182	0.545455	22
0.5	0.5	2
0.4	0.6	5
0.32	0.52	25
0.222222	0.777778	18
0.266667	0.733333	15
0.307692	0.692308	13
0.5	0.458333	24
0.529412	0.352941	17
0.576923	0.346154	26
0.5	0.5	2
0.5	0.5	10
0.548387	0.419355	31
0.75	0.25	4
0	1	6
0.242424	0.393939	33
0.341463	0.585366	41
0.227273	0.772727	22
0.266667	0.666667	15
0.666667	0.25	12
0.631579	0.368421	19
0.333333	0.611111	18
0.444444	0.444444	45
0.307692	0.692308	13
0.3125	0.625	16
0.375	0.5	16
0.357143	0.642857	14
0.333333	0.666667	3
0.4	0.6	15
0.275862	0.689655	29
0.470588	0.529412	34
0.153846	0.615385	13
0.428571	0.571429	7
0.552632	0.394737	38
0.333333	0.592593	27
0.5625	0.40625	32
0.411765	0.494118	85
0.521739	0.347826	23
0.47619	0.47619	21
0.333333	0.444444	9
0	0.5	2
0.333333	0.666667	3
0.315789	0.578947	19
0.526316	0.473684	19
0.6	0.4	5
0.25	0.6	20
0.5	0.5	2
0.416667	0.583333	12
0.4	0.6	30
0.258065	0.709677	31
0.432432	0.486486	37
0.435897	0.564103	39
0.489796	0.469388	49
0.4	0.6	30
0.466667	0.466667	30
0.425532	0.553191	47
0.62963	0.333333	27
0.44	0.52	25
0.333333	0.666667	3
0.540541	0.459459	37
0.291667	0.666667	24
0.352941	0.529412	17
0	1	2
0.857143	0.142857	21
0.6	0.2	5
0.454545	0.527273	55
0.423077	0.5	26
0.325581	0.651163	43
0.722222	0.277778	18
0.121951	0.853659	41
0.470588	0.529412	17
0.357143	0.607143	28
0.666667	0.333333	15
0.357143	0.595238	42
0.277778	0.5	18
0.346154	0.653846	26
0.457143	0.514286	35
0.5625	0.4375	16
0.333333	0.555556	27
0.5	0.321429	28
0.3125	0.6875	32
0.3	0.5	10
0.40625	0.5	32
0.368421	0.552632	38
0.4	0.55	40
0.545455	0.454545	33
1	0	3
0.28125	0.4375	32
0.375	0.541667	24
0.45	0.55	20
0.642857	0.357143	14
0.416667	0.541667	24
0.631579	0.263158	19
0.454545	0.5	22
0.608696	0.391304	23
0.428571	0.214286	14
0.228571	0.571429	35
0.363636	0.545455	11
0.166667	0.5	6
0.428571	0.542857	35
0.439024	0.390244	41
0.185185	0.37037	27
0.574074	0.388889	54
0.461538	0.307692	13
0.47541	0.508197	61
0.424242	0.363636	33
0.538462	0.346154	26
0.4	0.266667	15
0.368421	0.578947	19
0.304348	0.608696	23
0.533333	0.466667	15
0.527778	0.472222	36
0.444444	0.222222	18
0.470588	0.529412	17
0.5	0	2
0.482759	0.448276	29
0.428571	0.5	14
0.5	0.5	16
0.4375	0.4375	16
0.354839	0.516129	31
0.4	0.5	20
0.413793	0.517241	29
0.6	0.4	20
0.444444	0.37037	27
0.666667	0.333333	15
0.428571	0.517857	56
0.555556	0.444444	36
0.378378	0.459459	37
0.275	0.4	40
0.457143	0.542857	35
0.421053	0.578947	19
0.434783	0.478261	23
0.416667	0.527778	36
0.428571	0.428571	42
0.333333	0.642857	42
0.1	0.9	10
0.444444	0.444444	27
0	1	2
0.473684	0.473684	19
0.366667	0.6	30
0.357143	0.595238	84
0	1	2
0.25	0.75	4
0.375	0.625	24
0.380952	0.571429	21
0.388889	0.555556	18
0.6	0.4	10
0.4	0.6	15
0.40625	0.59375	32
0.470588	0.470588	17
0.405405	0.486486	37
0.25	0.75	4
0.428571	0.52381	21
0.5	0.428571	14
0.25	0.75	4
0.1	0.8	10
0.571429	0.285714	7
0.428571	0.5	14
0.428571	0.428571	7
0.363636	0.636364	11
0.75	0.25	8
0.5	0.3	10
0.25	0.625	8
0.263158	0.631579	19
0.461538	0.538462	13
0.166667	0.5	12
0.625	0.375	8
0.72	0.28	25
0.2	0.7	10
0	1	5
0.4	0.6	15
0.571429	0.428571	7
0	1	1
0.230769	0.692308	13
0.222222	0.777778	9
0.454545	0.545455	11
0.7	0.3	10
0.1	0.8	10
0.333333	0.666667	6
0.6	0.3	10
0.333333	0.666667	6
0.666667	0.333333	3
0.5	0.5	6
0.3	0.6	10
0.26087	0.608696	23
0.25	0.75	8
0	1	1
0.272727	0.727273	11
0.285714	0.714286	7
0.5	0.5	8
0.241379	0.758621	29
0.5	0.5	14
0.4	0.533333	15
0.416667	0.583333	12
0.266667	0.6	15
0.5	0.5	2
0	0	1
0.533333	0.4	15
0.714286	0.142857	7
0.333333	0.583333	12
0.75	0.25	4
0.333333	0.555556	9
0.266667	0.733333	15
0.3	0.7	10
0.363636	0.454545	11
0.142857	0.857143	7
0.416667	0.5	12
0.666667	0.333333	3
0.5	0.5	2
0.625	0.375	8
0.7	0.2	10
0.421053	0.526316	19
0.166667	0.833333	6
0.130435	0.695652	23
0.153846	0.846154	13
0.1	0.9	10
0.590909	0.363636	22
0.473684	0.263158	19
0	1	4
0	1	1
0.333333	0.555556	9
0.285714	0.714286	7
0.142857	0.571429	7
0.5	0.5	4
0.125	0.833333	24
0.333333	0.666667	3
0.545455	0.363636	11
0.333333	0.583333	12
0.473684	0.526316	19
0	1	1
0	1	2
0.3125	0.6875	16
0.363636	0.636364	11
0.2	0.8	5
0.625	0.375	8
0.333333	0.5	6
0.482759	0.37931	29
0.5	0.5	4
0.333333	0.666667	6
0.222222	0.666667	9
0.5	0.5	6
0.190476	0.761905	21
0.642857	0.357143	14
0.416667	0.583333	12
0.470588	0.411765	17
0.125	0.875	8
0.642857	0.357143	14
0.5	0.5	4
0.636364	0.363636	11
0.8	0.2	5
0	0.5	2
0.0526316	0.789474	19
0.3125	0.5625	16
0.5	0.5	12
0.384615	0.615385	13
0.0833333	0.75	12
0.285714	0.714286	7
0.25	0.5	8
0.333333	0.555556	9
0.3	0.7	10
0.428571	0.571429	7
0.153846	0.769231	13
0.375	0.625	8
0.222222	0.777778	9
0.25	0.583333	12
0.357143	0.571429	14
0.4	0.5	20
0.5	0.5	2
0.24	0.64	25
0.181818	0.727273	11
0.416667	0.583333	12
0.25	0.6875	16
0.714286	0.285714	14
0.533333	0.333333	15
0.6	0.2	10
0.5	0.5	8
0.333333	0.666667	6
0.6	0.4	5
0.285714	0.571429	7
0.5	0.5	18
0.0909091	0.818182	11
0.263158	0.578947	19
0	0.833333	6
0.666667	0.333333	6
0.285714	0.619048	21
0.296296	0.703704	27
0.0909091	0.818182	11
0.333333	0.666667	12
0.428571	0.428571	7
0.277778	0.722222	18
0.32	0.6	25
0.8	0.2	5
0.333333	0.666667	3
0	1	2
0.142857	0.857143	7
0.6875	0.3125	16
0.611111	0.388889	18
0.285714	0.571429	14
0.6	0.2	10
0.529412	0.411765	17
0.4	0.6	10
0.625	0.375	8
0.181818	0.818182	11
0	1	1
0.318182	0.590909	22
0.153846	0.769231	13
0.333333	0.666667	3
0.5	0.5	10
0.5	0.5	10
0.214286	0.714286	14
0.5	0.5	6
0	1	1
0.166667	0.833333	6
0.5	0.5	10
0.4	0.6	5
0.235294	0.764706	34
0.625	0.375	16
0.272727	0.454545	11
0.166667	0.833333	6
0.545455	0.363636	11
0.3	0.7	10
0.588235	0.294118	17
0.636364	0.363636	11
0	1	3
0.5	0.375	8
0.466667	0.466667	15
0.222222	0.666667	9
0.272727	0.727273	11
0.666667	0.333333	6
0.2	0.8	5
0.571429	0.428571	14
0.6	0.4	5
0.588235	0.411765	17
0.166667	0.666667	6
0	0	20
0.346154	0.538462	26
0.357143	0.642857	14
0.5	0.5	8
1	0	1
0.3	0.6	10
0.333333	0.666667	6
0.25	0.75	4
0.2	0.68	25
0.555556	0.333333	9
0.615385	0.384615	13
0.3	0.7	10
0.666667	0.333333	3
0.5	0.5	8
0.333333	0.666667	15
0.461538	0.384615	26
0.3	0.7	10
0.625	0.3125	16
0.333333	0.666667	9
0.666667	0.333333	9
0.4	0.6	5
0.428571	0.571429	14
0.5	0.5	16
0.272727	0.545455	11
0.571429	0.428571	7
0.333333	0.666667	9
0.444444	0.444444	9
0.666667	0.333333	6
0.444444	0.333333	9
0.3125	0.625	16
0.388889	0.555556	18
0.363636	0.636364	22
0.363636	0.590909	22
0.222222	0.777778	18
0.25	0.75	12
0.428571	0.571429	7
0	0	2
0.230769	0.692308	26
0.25	0.75	8
0.4	0.6	15
0.538462	0.384615	13
0.125	0.75	8
0.111111	0.888889	9
0.47619	0.428571	21
0.142857	0.857143	7
0.8	0.2	10
0.222222	0.777778	9
0.357143	0.428571	14
0.571429	0.428571	7
0.384615	0.615385	13
0.526316	0.473684	19
0.25	0.75	12
0.333333	0.6	15
0.2	0.8	5
0.333333	0.666667	6
0.357143	0.571429	14
0.368421	0.631579	19
0.5	0.5	10
0.375	0.625	8
0.5	0.5	6
0.583333	0.416667	12
0.5	0.5	6
0.285714	0.428571	7
0.5	0.5	2
0.25	0.75	8
0.583333	0.416667	12
0.190476	0.761905	21
0.444444	0.555556	9
0.5	0.5	20
0.181818	0.636364	11
0.4	0.6	5
0.176471	0.705882	17
0.7	0.3	20
0.285714	0.714286	7
0.375	0.5	8
0.28125	0.71875	32
0.5	0.333333	6
0.368421	0.526316	19
0.3	0.7	10
0.2	0.8	5
0.4	0.6	10
0.25	0.75	4
1	0	2
0.222222	0.666667	9
0.52381	0.428571	21
0.727273	0.0909091	11
0.4	0.533333	15
0.555556	0.333333	9
0.5	0.5	10
0.466667	0.533333	15
0.333333	0.666667	6
0	1	5
0.5	0.277778	18
0.285714	0.714286	7
0.555556	0.444444	9
0.4	0.6	5
0.45	0.55	20
0.153846	0.846154	13
0.363636	0.636364	11
0.315789	0.578947	19
0.5	0.357143	14
0.666667	0.333333	3
0.230769	0.615385	13
0.285714	0.714286	7
0.4375	0.5	16
0.133333	0.666667	15
0.111111	0.777778	9
0.4375	0.5625	16
0.666667	0.333333	3
0.4	0.6	5
0.5	0.375	8
0.307692	0.692308	13
0.416667	0.583333	12
0.222222	0.777778	9
0.6	0.266667	15
0.5	0.5	22
0.25	0.75	16
0	1	1
0.444444	0.222222	9
0.368421	0.578947	19
0.35	0.6	20
0.4	0.6	5
0.222222	0.611111	18
0.529412	0.470588	17
0.3125	0.625	16
0.357143	0.642857	14
0.4	0.5	10
0.384615	0.615385	13
0.5	0.5	2
0.25	0.75	4
0.387097	0.612903	31
0.285714	0.714286	7
0.545455	0.454545	11
0.5	0.428571	14
0.2	0.733333	15
0.25	0.583333	12
0.25	0.375	8
1	0	2
0.5	0.5	2
0.277778	0.666667	18
0.3125	0.5625	16
0.214286	0.642857	14
0.2	0.75	20
0.25	0.5	12
0.214286	0.571429	14
0.5	0.5	4
0.384615	0.384615	26
0.3	0.7	10
0.375	0.625	8
0.222222	0.777778	9
0.5	0.357143	14
0.4	0.6	10
0.2	0.6	5
0.222222	0.555556	9
0.333333	0.666667	3
0.2	0.8	5
0.533333	0.466667	15
0.384615	0.615385	13
0.413793	0.482759	29
0.571429	0.428571	14
0.285714	0.571429	7
0.3	0.7	10
0.5	0.4375	16
0.363636	0.454545	11
0.461538	0.461538	13
0.416667	0.583333	12
0.5	0.5	14
0	1	8
0.307692	0.538462	13
0.5	0.5	6
0.777778	0.222222	9
0.5	0.3	10
0.625	0.375	8
0.294118	0.588235	17
0.333333	0.583333	12
1	0	5
0.181818	0.818182	11
0.277778	0.555556	18
0.5	0.5	2
0.727273	0.272727	11
0.333333	0.666667	15
0.230769	0.692308	13
0.222222	0.777778	9
0.727273	0.272727	11
0.666667	0.333333	6
0.1	0.9	10
0.466667	0.533333	15
0.428571	0.5	14
0.352941	0.470588	17
0.230769	0.769231	13
0.2	0.8	10
0.727273	0.181818	11
0.428571	0.571429	14
0.625	0.3125	16
0.4	0.3	10
0.285714	0.714286	7
0.2	0.8	5
0.5	0.5	2
0.571429	0.285714	7
0.454545	0.545455	11
0.428571	0.5	14
0.454545	0.545455	11
0.666667	0.333333	3
0.166667	0.5	6
0.307692	0.692308	13
0.21875	0.59375	32
0.6	0.4	5
0.222222	0.777778	9
0.8	0.2	5
0.428571	0.571429	7
0.428571	0.571429	7
0.142857	0.857143	7
0.5	0.333333	12
0.266667	0.666667	15
0.4	0.6	5
0.384615	0.615385	13
0.466667	0.533333	15
0.277778	0.555556	18
0.272727	0.727273	11
0.125	0.75	8
0.538462	0.269231	26
0.125	0.5	8
0.266667	0.533333	15
0.666667	0.333333	15
0.375	0.625	8
0.727273	0.272727	11
0.428571	0.571429	7
0.368421	0.473684	19
0.448276	0.482759	29
0.625	0.375	16
0	1	1
0.5	0.428571	14
0.5625	0.375	16
0.307692	0.615385	13
0.0714286	0.571429	14
0	1	2
0.142857	0.785714	14
0.375	0.5	8
0.315789	0.684211	19
0.571429	0.428571	7
0.153846	0.846154	13
0.2	0.8	10
0.666667	0.333333	3
0.5	0.5	4
0.517241	0.448276	29
0.25	0.625	8
0.636364	0.363636	22
0.142857	0.857143	7
0.444444	0.555556	9
0.5	0	2
0.3	0.7	10
0.368421	0.631579	19
0.363636	0.545455	11
0	1	3
0	1	2
0.55	0.45	20
0.333333	0.666667	9
0.407407	0.555556	27
0.25	0.65	20
0.555556	0.444444	27
0.352941	0.588235	17
0.5	0.5	12
0.4375	0.5625	16
0.333333	0.666667	15
0.5	0.40625	32
0.3	0.5	10
0.68	0.32	25
0.5	0.5	2
0.526316	0.421053	19
0.5	0.461538	26
0.333333	0.666667	18
0.416667	0.333333	12
0.4	0.6	5
0.7	0.3	10
0.272727	0.318182	22
0.357143	0.5	14
0.5	0.5	12
0.6	0.4	10
0.576923	0.384615	26
0.25	0.75	8
0.714286	0.285714	7
0.323529	0.5	34
0.4	0.6	10
0.0714286	0.785714	14
0.333333	0.666667	9
0.764706	0.235294	17
0.318182	0.681818	22
0.125	0.75	8
0.25	0.5	8
0.3	0.633333	30
0.294118	0.705882	17
0.166667	0.833333	6
0.421053	0.578947	19
0.384615	0.615385	13
0.285714	0.571429	7
0.272727	0.727273	11
0.466667	0.466667	15
0.631579	0.368421	19
0.517241	0.448276	29
0.636364	0.363636	11
0.482759	0.448276	29
0.424242	0.484848	33
0.6	0.4	10
0.125	0.75	8
0.4	0.6	15
0.333333	0.666667	3
0.142857	0.571429	7
0.35	0.5	20
0.588235	0.294118	17
0.666667	0.333333	6
0.4	0.6	10
0.333333	0.555556	9
0.0909091	0.909091	11
0.384615	0.576923	26
0.529412	0.470588	17
0.384615	0.538462	13
0.32	0.48	25
0.583333	0.416667	12
0.466667	0.533333	15
0.580645	0.354839	31
0.545455	0.272727	11
0.377778	0.6	45
0.285714	0.714286	7
0.5	0.333333	6
0.363636	0.636364	11
0.4375	0.5	16
0.166667	0.333333	12
0.375	0.25	8
0.5	0.5	2
0.111111	0.888889	9
0.333333	0.583333	12
0.538462	0.307692	13
0.333333	0.5	12
0.46875	0.4375	32
0	1	12
0.666667	0.25	12
0.408163	0.55102	49
0.352941	0.529412	17
0.342105	0.657895	38
0.1	0.9	10
0.111111	0.888889	9
0.3	0.5	10
0.333333	0.5	6
0.105263	0.894737	19
0.333333	0.583333	12
0.4	0.6	10
0.375	0.5	8
0.583333	0.166667	12
0.375	0.625	16
0.125	0.875	8
0	1	2
0.142857	0.357143	14
0.5	0.428571	14
0.32	0.64	25
0.354839	0.612903	31
0.4	0.6	20
1	0	1
0.272727	0.636364	11
0.3125	0.625	16
0.533333	0.466667	15
0.538462	0.461538	26
0.375	0.125	8
0.5625	0.375	16
0.333333	0.0833333	12
0.571429	0.428571	7
0	0.333333	3
0.5	0.428571	14
0.615385	0.384615	13
0.5	0.5	8
0.5	0.4	10
0.2	0.2	10
0.444444	0.555556	9
0.5	0.375	16
0.384615	0.538462	13
0.181818	0.772727	22
0.555556	0.222222	9
0.414634	0.560976	41
0.75	0.125	16
0.380952	0.619048	21
0.588235	0.411765	17
0.294118	0.647059	17
0.636364	0.272727	11
0.25	0.666667	12
0	0.75	8
0.625	0.375	8
0.714286	0.142857	7
0.571429	0.428571	21
0.214286	0.785714	14
0.266667	0.666667	15
0.473684	0.368421	19
0	0.75	4
0.555556	0.444444	9
0.5	0.357143	14
0.666667	0.333333	3
0.208333	0.791667	24
0.142857	0.714286	7
0.0769231	0.846154	13
0.625	0.375	32
0.25	0.5	16
0.666667	0.222222	9
0.5	0.5	12
0.4	0.6	5
0.4375	0.46875	32
0.375	0.125	8
0.230769	0.461538	13
0.285714	0.619048	21
0.307692	0.692308	13
0.416667	0.5	12
0.357143	0.642857	14
0.6	0.2	10
0.25	0.75	4
0	0.666667	3
0.375	0.625	8
0.52	0.48	25
0.25	0.6875	16
0.75	0.25	16
0.25	0.5	4
1	0	2
0.416667	0.583333	12
0.1	0.3	10
0.5	0.5	4
0.363636	0.545455	11
0.5	0.5	6
0.444444	0.555556	9
0.2	0.733333	15
0.333333	0.666667	12
0.166667	0.833333	18
0.176471	0.352941	17
0.5	0.5	12
0.583333	0.416667	24
0.571429	0.428571	7
0.428571	0.571429	7
0.230769	0.615385	13
0.571429	0.428571	7
0.75	0.25	4
0.315789	0.526316	19
0.176471	0.764706	17
0.75	0.25	4
0.333333	0	3
0.8125	0.1875	16
0.458333	0.416667	24
0.642857	0.285714	14
0.4	0.48	25
0.285714	0.666667	21
0.517241	0.482759	29
0.5	0.5	26
0.4	0.4	15
0.538462	0.384615	13
0.4	0.6	5
0.461538	0.461538	13
0.545455	0.454545	11
0.875	0.125	16
0.454545	0.0909091	11
0.333333	0.555556	9
0.5	0.5	2
0.6	0.2	5
0.294118	0.588235	34
0.526316	0.447368	38
0.5	0.5	2
0.451613	0.322581	31
0.466667	0.533333	15
0.125	0.75	8
0.363636	0.545455	11
0.625	0.375	24
0.333333	0.666667	9
0.4	0.6	10
0.642857	0.357143	14
0.444444	0.444444	9
0.285714	0.571429	7
0.785714	0.142857	14
0.75	0	4
0.5	0.375	8
0.647059	0.294118	17
0.5	0.5	2
0.5	0.428571	28
0.487805	0.487805	41
0.5	0.318182	22
0.333333	0.555556	18
0.615385	0.384615	13
0.636364	0.363636	11
0.391304	0.478261	23
0.571429	0.357143	14
0.375	0.5625	16
0.411765	0.588235	17
0.25	0.75	16
0.3	0.5	10
0.5	0.428571	28
0.391304	0.608696	23
0.777778	0.111111	9
0.764706	0.235294	17
0.4	0.52	25
0.444444	0.444444	9
0.714286	0.142857	7
0.541667	0.375	24
0.25	0.65	20
0.375	0.4375	16
0.416667	0.458333	24
0.636364	0.363636	22
0.5	0.5	4
0.1	0.8	10
0.4	0.6	5
0.5	0.5	6
0.642857	0.357143	14
0.444444	0.555556	9
0.45	0.55	20
0.533333	0.466667	15
0.428571	0.485714	35
0.25	0.75	8
0.5	0.357143	14
0.4	0.6	15
0.36	0.64	25
0.0555556	0.833333	18
0.526316	0.421053	19
0.296296	0.592593	27
0.588235	0.411765	17
0.315789	0.631579	19
0.461538	0.384615	13
0.5	0.5	4
0.47619	0.52381	21
0.285714	0.714286	7
0.4	0.6	5
0.5625	0.4375	16
0.533333	0.466667	15
0.333333	0.666667	24
0.666667	0.333333	15
0.2	0.4	10
0.5	0.5	6
0.5	0.5	4
0.2	0.133333	15
0.352941	0.647059	17
0.388889	0.611111	18
0.428571	0.408163	49
0	1	3
0.444444	0.444444	18
0.181818	0.636364	11
0.551724	0.37931	29
0.777778	0.111111	9
0.518519	0.407407	27
0.342105	0.605263	38
0.571429	0.285714	7
0.0740741	0.888889	27
0.5	0.5	4
0.3	0.7	10
0.285714	0.714286	7
0.363636	0.636364	11
0.545455	0.409091	22
0.454545	0.454545	22
0.25	0.625	8
0.692308	0.307692	13
0.361111	0.638889	36
0.285714	0.714286	7
0.4	0.4	5
0.333333	0.583333	12
0.4	0.533333	30
0.318182	0.681818	22
0.2	0.633333	30
0	0.571429	7
0	1	2
0.416667	0.5	12
0.185185	0.740741	27
0.259259	0.592593	27
0	1	2
0.466667	0.533333	30
0.466667	0.466667	30
0.307692	0.692308	13
0.363636	0.545455	11
0.35	0.65	20
0.258065	0.645161	31
0	1	2
0.473684	0.473684	19
0.333333	0.666667	3
0.25641	0.666667	39
0	1	3
0.26087	0.565217	23
0.647059	0.352941	17
0.333333	0.666667	3
0	1	1
0.411765	0.411765	17
0.333333	0.666667	3
0.5	0.458333	24
0.5	0.5	2
0.465116	0.488372	43
0.333333	0.666667	3
0.409091	0.545455	22
0.5	0.5	2
0.5	0.5	10
0.333333	0.666667	9
0.5	0.5	2
0	1	2
0.2	0.5	10
0	0.8	5
0	1	1
0.375	0.5625	16
0.705882	0.294118	17
0.294118	0.705882	17
0.304348	0.695652	23
0.37037	0.481481	27
0.222222	0.666667	18
0	1	1
0.617647	0.382353	34
0.375	0.625	16
0.375	0.625	24
0	1	2
0.322581	0.548387	31
0.5	0	2
0.409091	0.590909	22
0.333333	0.333333	3
0	1	3
0.382353	0.617647	34
0.222222	0.777778	9
0.5	0.454545	22
0	1	2
0.166667	0.833333	6
0.272727	0.727273	22
0.333333	0.641026	39
0.555556	0.444444	27
0.5	0.5	2
0.181818	0.727273	11
0	1	4
1	0	1
0.454545	0.454545	11
0.75	0.25	24
0.722222	0.277778	18
0.4	0.6	25
0.571429	0.357143	28
0.333333	0.666667	24
0.354167	0.625	48
0.466667	0.4	15
0.285714	0.714286	7
0.282051	0.717949	39
0.625	0.375	16
0.243902	0.756098	41
0.5	0.5	2
0.5	0.5	2
0.4	0.6	5
0.4	0.6	30
0.2	0.8	15
0.421053	0.578947	19
0.266667	0.733333	15
0.5	0.357143	28
0.529412	0.411765	17
0.25	0.5625	16
0.333333	0.533333	15
0.5	0.5	2
0.277778	0.722222	36
0.171429	0.828571	35
0.383333	0.533333	60
0.230769	0.769231	13
0	1	2
0.352941	0.647059	17
0	1	1
0	1	2
0	1	2
0	1	2
0.487179	0.384615	39
0.363636	0.454545	11
0.425	0.55	40
0.304348	0.695652	23
0	0	1
0.5625	0.4375	16
0	1	2
1	0	2
0.375	0.46875	32
0.235294	0.705882	17
0.464286	0.535714	28
0.428571	0.571429	21
0.5	0	2
0.3	0.6	10
0.266667	0.733333	15
0.5	0.5	2
0.428571	0.571429	28
0.333333	0.666667	3
0	1	1
0.333333	0.666667	3
0.142857	0.857143	7
0.333333	0.62963	27
0.333333	0.666667	3
0	1	2
0.421053	0.578947	19
0.407407	0.555556	27
0	0.5	2
0	1	1
0.411765	0.529412	17
0.266667	0.666667	15
0.3125	0.5625	16
0.5	0.5	2
0.363636	0.636364	33
0.285714	0.666667	21
0.424242	0.454545	33
0.5	0.5	4
0.285714	0.657143	35
0.555556	0.444444	9
0.35	0.65	20
0.5	0.5	2
0.5	0.5	2
0.285714	0.714286	21
0	1	2
0	1	2
0	1	1
0	1	3
1	0	1
0.6	0.266667	15
0.285714	0.714286	7
0.166667	0.75	12
0.333333	0.666667	6
0.333333	0.625	24
0.407407	0.444444	27
0	1	2
0.5	0.5	2
0	1	2
0.333333	0.666667	9
0.642857	0.357143	14
0.285714	0.714286	7
0	1	1
0.529412	0.411765	17
0.166667	0.666667	12
0.636364	0.363636	11
0	1	1
0	1	2
0.608696	0.347826	23
0	1	2
0.333333	0.666667	3
1	0	1
0.333333	0.666667	9
0.290323	0.677419	31
0.533333	0.466667	30
0.5	0.5	2
0.2	0.8	5
0.4	0.533333	30
0.4	0.6	5
0.588235	0.352941	17
0.454545	0.272727	11
0.214286	0.714286	14
0.391304	0.565217	23
0.375	0.625	8
0	1	1
0.25	0.75	4
0.5	0.5	2
0.333333	0.538462	39
0.45614	0.526316	57
0.5	0.5	2
0.428571	0.52381	21
0.266667	0.733333	15
0.285714	0.714286	7
0.442857	0.485714	70
0.666667	0.333333	3
0	1	1
0	1	1
0	1	1
0.5	0.5	2
0	1	2
0	1	1
1	0	1
0.5	0.166667	6
0.444444	0.555556	9
0.714286	0.285714	14
0.3	0.5	10
0.25	0.75	4
0.307692	0.615385	13
0.5	0.5	6
0.529412	0.470588	17
0.571429	0.357143	14
0.222222	0.777778	9
0.181818	0.818182	11
0.6875	0.3125	16
0.357143	0.642857	14
0.6	0.2	5
0.666667	0.333333	6
0.272727	0.636364	11
0.363636	0.545455	11
0.333333	0.666667	6
0.142857	0.714286	14
0.388889	0.388889	18
0.375	0.625	8
0.454545	0.454545	11
0.533333	0.466667	15
0.571429	0.428571	14
0.571429	0.428571	14
0.5	0.375	16
0.5	0.5	12
0.461538	0.538462	13
0.333333	0.666667	9
0.416667	0.333333	12
0.285714	0.571429	14
0.4	0.6	5
0.3	0.7	20
0.416667	0.5	24
0.48	0.48	25
0.666667	0.333333	9
0.5	0.5	12
0.545455	0.454545	11
0.533333	0.466667	15
0.25	0.5	4
0.181818	0.636364	11
0.142857	0.857143	14
0.428571	0.571429	14
0.333333	0.666667	18
0.588235	0.352941	17
0.296296	0.518519	27
0.555556	0.444444	9
0.285714	0.571429	7
0.222222	0.666667	18
0.5	0.5	12
0.25	0.666667	12
0.428571	0.428571	7
0.25	0.583333	12
0.6	0.4	5
0.444444	0.444444	9
0.7	0.3	10
0.243243	0.594595	37
0.533333	0.266667	15
0.642857	0.357143	14
0.6	0.4	5
0.25	0.75	8
0.611111	0.277778	18
0.461538	0.461538	13
0.5	0.25	4
0.5	0.423077	26
0.5	0.5	12
0.125	0.875	8
0.666667	0.111111	9
0.125	0.78125	32
0.666667	0.333333	3
0.55	0.4	20
0.2	0.7	10
0.545455	0.363636	11
0.230769	0.692308	13
0.357143	0.571429	14
0.333333	0.666667	9
0.545455	0.272727	11
0.315789	0.631579	19
0.416667	0.5	12
0.285714	0.5	14
0.8	0.2	5
0.526316	0.473684	19
0.466667	0.533333	15
0.272727	0.636364	11
0.0454545	0.863636	22
0.333333	0.6	15
0.222222	0.666667	9
0.333333	0.333333	3
0.736842	0.263158	19
0.222222	0.666667	9
0.363636	0.636364	11
0.363636	0.545455	11
0.263158	0.526316	19
0	1	6
0.583333	0.416667	12
0.4	0.6	5
0.571429	0.380952	21
0.391304	0.608696	23
0.588235	0.411765	17
0.470588	0.470588	17
0.529412	0.470588	17
0.818182	0.181818	11
0.466667	0.533333	30
0.315789	0.473684	19
0.25	0.5	8
0.636364	0.363636	11
0.727273	0.272727	11
0.666667	0.333333	6
0.333333	0.555556	9
0.4	0.4	10
0.375	0.625	8
0.2	0.666667	15
0	0.8	5
0.166667	0.666667	12
0.272727	0.727273	11
0.444444	0.444444	9
0.636364	0.272727	11
0.529412	0.470588	17
0.555556	0.444444	9
0.166667	0.583333	12
0.454545	0.545455	11
0.6	0.266667	15
0.666667	0.333333	12
0.571429	0.428571	14
0.357143	0.571429	14
0.318182	0.590909	22
0.363636	0.636364	11
0.111111	0.888889	9
0.588235	0.411765	17
0.5	0.25	4
0.333333	0.428571	21
0.375	0.625	8
0.5	0.5	12
0.857143	0.142857	7
0.35	0.6	20
0.333333	0.666667	15
0.347826	0.521739	23
0.444444	0.222222	9
0.142857	0.428571	7
0.333333	0.5	6
0	1	5
0.545455	0.363636	11
0.285714	0.714286	14
0.666667	0.333333	6
0.4	0.6	10
0.5	0.388889	18
0.272727	0.545455	11
0.666667	0.266667	15
0.307692	0.615385	13
0.375	0.4375	16
0.625	0.375	8
0.5	0.4	10
0	1	2
0.2	0.8	5
0.1875	0.6875	16
0.466667	0.533333	15
0.909091	0	11
0.375	0.625	8
0.571429	0.428571	7
0.222222	0.444444	9
0.485714	0.514286	35
0.5	0.5	10
0.578947	0.368421	19
0.769231	0.230769	13
0.7	0.3	10
0.416667	0.583333	12
0.5	0.375	8
0.6	0.4	10
0.714286	0.285714	7
0.307692	0.384615	13
0.214286	0.785714	14
0.777778	0.222222	18
0.5	0.5	10
0.214286	0.785714	14
0.44	0.56	25
0.384615	0.538462	13
0.25	0.666667	12
0.5	0.4	10
0	0.75	4
0.285714	0.571429	7
0.545455	0.363636	11
0.666667	0.166667	6
0.285714	0.714286	7
0.571429	0.428571	7
0.4	0.6	10
0.166667	0.666667	6
0	1	6
0.333333	0.333333	3
0.666667	0.333333	6
0.411765	0.588235	17
0.4	0.0666667	15
0.217391	0.782609	23
0.428571	0.571429	7
0.538462	0.461538	13
0.529412	0.470588	17
0.5625	0.375	16
0.5	0.5	12
0.25	0.75	12
0.666667	0.238095	21
0.545455	0.454545	11
0.6	0.4	5
0.6	0.333333	15
0.333333	0.666667	24
0.5	0.5	12
0.461538	0.461538	13
0.625	0.3125	16
0.6	0.4	5
0.0869565	0.913043	23
0.56	0.28	25
0.375	0.625	8
0.615385	0.153846	13
0.454545	0.454545	11
0.5	0.5	4
0.365854	0.634146	41
0.333333	0.52381	21
0.473684	0.473684	19
0.363636	0.636364	11
0.9	0.1	10
0.375	0.625	16
0.4	0.4	5
0.3	0.7	10
0.428571	0.464286	28
0.4	0.5	10
0.3125	0.5625	16
0.294118	0.176471	17
0.538462	0.461538	13
0.421053	0.526316	19
0.384615	0.615385	13
0.444444	0.333333	9
0.333333	0.666667	3
0.583333	0.333333	12
0.307692	0.692308	13
0.423077	0.576923	26
0.666667	0.333333	3
0.5	0.5	18
0.636364	0.363636	11
0.142857	0.857143	7
0.583333	0.333333	12
0.454545	0.454545	11
0.6	0.4	25
0.25	0.75	4
0.285714	0.642857	14
0.375	0.583333	24
0.263158	0.578947	19
0.538462	0.307692	13
0.4	0.6	5
0.25	0.75	12
0.5	0.375	8
0.285714	0.714286	14
0.555556	0.444444	18
0.6	0.4	15
0.428571	0.47619	21
0	1	5
0.0909091	0.818182	11
0.62069	0.310345	29
0.285714	0.714286	7
0.555556	0.444444	9
0.222222	0.666667	9
0.444444	0.5	18
0.333333	0.666667	6
0.777778	0.111111	9
0.5	0.285714	14
0.357143	0.5	14
0	0.8	5
0.583333	0.416667	12
0.2	0.6	10
0.538462	0.461538	13
0.391304	0.521739	23
0.6	0.2	5
0.333333	0.666667	6
0.111111	0.777778	9
0.289474	0.657895	38
0.5	0.333333	6
0.4	0.48	25
0.375	0.625	16
0.636364	0.363636	11
0.454545	0.545455	11
0.46875	0.5	32
0.2	0.6	10
0.611111	0.333333	18
0.461538	0.461538	13
0.25	0.75	16
0.428571	0.5	14
0.416667	0.583333	12
0.857143	0.0714286	14
0.375	0.5	8
0.454545	0.363636	11
0.142857	0.714286	7
0.25	0.65	20
0.454545	0.545455	11
0	1	12
0.5	0.5	8
0.727273	0.181818	11
0.5	0.5	14
0.222222	0.777778	18
0.625	0.375	8
0.75	0.25	8
0.5	0.5	4
0.588235	0.294118	17
0.4	0.6	5
0.55	0.45	20
0.571429	0.428571	14
0.4	0.466667	15
0	0.75	8
0.333333	0.166667	6
0.8	0.2	5
0.5	0.166667	12
0.416667	0.583333	12
0.333333	0.666667	3
0.419355	0.548387	31
0.5	0.5	16
0.55	0.35	20
0.545455	0.454545	11
0.416667	0.583333	12
0.6	0.2	5
1	0	10
0.3	0.6	10
0.666667	0.333333	12
0.333333	0.5	6
0.590909	0.272727	22
0.466667	0.2	15
0.8	0.2	5
0	1	13
0.44	0.44	25
0.4	0.6	5
0.190476	0.809524	21
0.529412	0.470588	17
0.166667	0.5	6
0.4375	0.5	16
0.647059	0.235294	17
0.846154	0.153846	13
0.333333	0.5	6
0	0.428571	7
0.75	0.25	4
0.6	0.2	5
0.142857	0.857143	7
0	0.5	2
0.45	0.55	20
0.166667	0.833333	6
0.8	0.2	5
0.529412	0.294118	17
0.3	0.6	10
0.125	0.75	8
0.375	0.625	32
0.666667	0.333333	6
0.5	0.166667	6
0.5	0.4	10
0.5	0.5	8
0.105263	0.684211	19
0.6875	0.25	16
0.125	0.875	8
0.583333	0.333333	12
0.583333	0.333333	12
0.625	0.25	8
0.75	0.25	4
0.375	0.625	8
0.5	0.5	8
0.5	0.5	2
0.4375	0.375	16
0.541667	0.333333	24
0.5625	0.4375	16
0.307692	0.538462	13
0.526316	0.421053	19
0.666667	0.333333	9
0.6	0.3	10
0.47619	0.47619	21
0.214286	0.714286	14
0.4	0.4	5
0.1	0.9	10
0.454545	0.181818	11
0.7	0.2	10
0.8	0.2	5
0.235294	0.588235	17
0.214286	0.571429	14
0.571429	0.357143	14
0.333333	0.666667	9
0.333333	0.666667	15
0.3	0.5	10
0.75	0.166667	12
0.5	0.4	10
0.5	0.433333	30
0.388889	0.611111	18
0.47619	0.52381	21
0.166667	0.75	12
0.375	0.625	16
0.285714	0.714286	7
0.769231	0.230769	13
0.428571	0.357143	14
0.3	0.4	10
0.444444	0.444444	9
0.705882	0.235294	17
0.533333	0.4	15
0.5	0.5	14
0.1	0.9	20
0.5	0.375	8
0.428571	0.52381	21
0.636364	0.363636	11
0.166667	0.833333	6
0.454545	0.545455	11
0.5	0.5	6
0.428571	0.5	14
0.590909	0.409091	22
0.346154	0.615385	26
0.333333	0.666667	9
0.35	0.6	20
0.3	0.45	20
0.4	0.5	20
0.47619	0.428571	21
0.625	0.25	8
0.666667	0.333333	6
0.571429	0.285714	7
0	1	11
0.384615	0.538462	13
0.4375	0.4375	32
0.5	0.428571	14
0.285714	0.714286	14
1	0	7
0.636364	0.363636	11
0.619048	0.285714	21
0.666667	0.333333	3
0	1	5
0.5	0.5	8
0.285714	0.714286	7
0.722222	0.277778	18
0.7	0.3	10
0.454545	0.5	22
0.357143	0.428571	14
0.384615	0.615385	13
0.6	0.4	10
0.722222	0.111111	18
0.636364	0.363636	22
0.823529	0.176471	17
0.25	0.666667	12
0.375	0.625	8
0.5	0.375	16
0.444444	0.555556	9
0.294118	0.705882	17
0.5625	0.375	16
0.666667	0.333333	3
0.625	0.291667	24
0.142857	0.571429	7
0.4	0.4	10
0.636364	0.363636	11
0.416667	0.541667	24
0.4	0.6	10
0.535714	0.428571	28
0.583333	0.416667	12
0	1	8
0.578947	0.421053	19
0.35	0.65	20
0.222222	0.722222	18
0.454545	0.545455	33
0.75	0.25	28
0	0.75	4
0.3	0.55	20
0.333333	0.5	6
0.571429	0.428571	7
0.352941	0.617647	34
0.555556	0.444444	9
0.222222	0.555556	9
0.352941	0.470588	17
0.238095	0.761905	21
0.2	0.6	5
0.375	0.375	8
0.222222	0.666667	18
0.2	0.8	5
0.625	0.375	8
0.692308	0.307692	13
0.571429	0.357143	14
0.571429	0.428571	7
0.125	0.875	8
0.5	0.4375	16
0.444444	0.555556	9
0.173913	0.826087	23
0.5	0.5	10
0.290323	0.612903	31
0.3125	0.5	16
0.181818	0.727273	11
0	1	5
0.166667	0.583333	12
0.230769	0.692308	13
0.4	0.6	10
0.526316	0.473684	19
0.0769231	0.923077	13
0.428571	0.571429	14
0.333333	0.5	12
0.625	0.375	8
0.0909091	0.909091	11
0.277778	0.611111	18
0.5	0.4	10
0.294118	0.705882	17
0.6	0.2	5
0.714286	0.285714	7
0.333333	0.666667	12
0.5	0.333333	18
0.666667	0.333333	33
0.714286	0.285714	14
0.692308	0.230769	13
0.259259	0.666667	27
0.75	0.166667	12
0.454545	0.545455	11
0.285714	0.714286	7
0.32	0.56	25
0.3125	0.5625	16
0.5	0.5	4
0.555556	0.333333	9
0	1	3
0.333333	0.333333	3
0.363636	0.545455	11
0.285714	0.714286	7
0.571429	0.380952	21
0.642857	0.357143	14
0.388889	0.555556	18
0.545455	0.454545	11
0.368421	0.631579	19
0.310345	0.689655	29
0.4	0.55	20
0.588235	0.352941	17
0.434783	0.565217	23
0.25	0.5	8
0.181818	0.727273	11
0.44	0.56	25
0.2	0.8	10
0.333333	0.555556	9
0.434783	0.565217	23
0.166667	0.833333	6
0.769231	0.230769	13
0.130435	0.434783	23
0.357143	0.642857	14
0.823529	0.176471	17
0.444444	0.444444	9
0.551724	0.413793	29
0.384615	0.461538	13
0.555556	0.444444	9
0.548387	0.419355	31
0.454545	0.181818	11
0.307692	0.615385	13
0.555556	0.222222	9
0.444444	0.555556	9
0.363636	0.636364	11
0.470588	0.470588	17
0.421053	0.578947	19
0.375	0.5	8
0.357143	0.571429	14
0.391304	0.608696	23
0.625	0.375	16
0.285714	0.714286	7
0.285714	0.642857	14
0.444444	0.111111	9
0.2	0.8	10
0.636364	0.318182	22
0.533333	0.4	15
0.5	0.5	22
0.285714	0.714286	7
0.25	0.583333	12
0.357143	0.642857	14
0.5	0.5	12
0.8	0.2	5
0	1	7
0.125	0.875	8
0.833333	0.166667	6
0	0.333333	6
0.05	0.9	20
0.444444	0.555556	18
0.6	0.4	10
0.416667	0.25	12
0.636364	0.363636	11
0.5	0.5	4
0.478261	0.478261	23
0.125	0.875	8
0.466667	0.533333	15
0.5	0.5	6
0.428571	0.571429	28
0.571429	0.380952	21
0.5	0.5	8
0.296296	0.62963	27
0.5	0.428571	14
0.6	0.4	15
0.0666667	0.866667	15
0.352941	0.470588	17
0.37037	0.62963	27
0.333333	0.666667	9
0.541667	0.416667	24
0.538462	0.410256	39
0.333333	0.444444	9
0.142857	0.857143	7
0.266667	0.533333	15
0.6	0.266667	15
0.333333	0.666667	3
0.6	0.4	10
0	0.25	4
0.368421	0.578947	19
0.470588	0.411765	17
0.6	0.2	10
0.666667	0.333333	15
0.444444	0.444444	18
0.565217	0.391304	23
0.5	0.5	14
0.538462	0.461538	13
0.5	0.5	6
0.466667	0.533333	15
0.555556	0.333333	9
0.322581	0.580645	31
0.636364	0.272727	22
0.555556	0.222222	9
0.166667	0.333333	6
0.333333	0.5	6
0	1	5
0.111111	0.888889	18
0.3125	0.6875	16
0.285714	0.714286	7
0.363636	0.636364	22
0.75	0.25	8
0.6	0	5
0.5	0.5	12
0.333333	0.5	12
0.285714	0.619048	21
0.25	0.642857	28
0.3125	0.5625	16
0.8	0.2	5
0.4	0.5	10
0.541667	0.375	24
0.166667	0.833333	12
0.631579	0.368421	19
0	1	3
0.25	0.75	4
0.294118	0.588235	17
0.277778	0.5	18
0.533333	0.2	15
0.75	0.25	4
0.571429	0.428571	7
0.6	0.4	10
0.4	0.6	15
0.380952	0.619048	21
0.875	0.125	8
0.666667	0.333333	6
0.4375	0.5	16
0.333333	0.666667	6
0.428571	0.571429	21
0.363636	0.636364	11
0.25	0.125	8
0.6	0.4	5
0.333333	0.666667	12
0.166667	0.833333	6
0.333333	0.583333	12
0.294118	0.529412	17
0.4	0.6	15
0	0.75	8
0.409091	0.590909	22
0.777778	0.222222	9
0.375	0.5625	16
0.333333	0.6	15
0.5	0.5	8
0.833333	0.166667	6
0.4	0.6	5
0.6	0.4	5
0.588235	0.294118	17
0.652174	0.347826	23
0.2	0.8	5
0.210526	0.789474	19
0.6	0.4	10
0.166667	0.833333	6
0.625	0.375	8
0.263158	0.684211	19
0.8	0.2	10
0.2	0.8	5
0.7	0.3	20
0.2	0.8	5
0.375	0.625	16
0.333333	0.666667	6
0.5	0.333333	6
0.294118	0.647059	17
1	0	5
0.111111	0.888889	9
0.03125	0.90625	32
0.5	0.5	2
0.5	0.5	10
0.7	0.3	10
0.166667	0.75	12
0.444444	0.555556	9
0.416667	0.583333	12
0.65	0.35	20
0.526316	0.421053	19
0.923077	0.0769231	13
0.466667	0.533333	15
0.407407	0.555556	27
0.470588	0.529412	17
0.25	0.625	8
0.176471	0.764706	17
0.0909091	0.909091	11
0.545455	0.454545	11
0.538462	0.384615	13
0.428571	0.571429	28
0.375	0.5	8
0.466667	0.466667	15
0.5	0.0833333	12
0.133333	0.666667	15
0.444444	0.222222	9
0.625	0.375	32
0.4	0.6	10
0.176471	0.823529	17
0.692308	0.230769	13
0.555556	0.444444	9
0.285714	0.666667	21
0.3125	0.6875	16
0.578947	0.421053	19
0	1	2
0	1	4
0.333333	0.5	6
1	0	5
0.3	0.5	10
0.4	0.6	20
0.4	0.6	5
0.583333	0.333333	12
0.888889	0.111111	9
0.5	0.5	20
0.433333	0.566667	30
0.285714	0.714286	7
0	1	2
0.722222	0.277778	18
0.25	0.75	8
0.764706	0.235294	17
0.571429	0.428571	28
0.55	0.35	20
0.6	0.4	10
0	1	8
0.625	0.375	8
0.52381	0.47619	21
0.307692	0.615385	13
0.538462	0.230769	13
0.173913	0.782609	23
0.444444	0.555556	18
0.428571	0.52381	21
0.555556	0.222222	9
0.555556	0.444444	9
0.5	0.25	4
0.4	0.45	20
0.428571	0.428571	7
0.454545	0.545455	11
0.625	0.375	8
0.666667	0.333333	9
0.142857	0.857143	7
0.642857	0.0714286	14
0.590909	0.272727	22
0.571429	0.428571	7
0.25	0.5	12
0.125	0.75	8
0.714286	0.142857	7
0.433333	0.466667	30
0.583333	0.416667	12
0.727273	0.272727	11
0.583333	0.333333	12
0.454545	0.545455	11
0.294118	0.647059	17
0.125	0.875	16
0.8	0.2	5
0.555556	0.444444	9
0.333333	0.6	15
0.111111	0.777778	18
0.533333	0.4	15
0.47619	0.52381	21
0.25	0.75	12
0.125	0.75	8
0.666667	0	3
0.705882	0.235294	17
0.1875	0.6875	16
0	1	2
0.666667	0.333333	6
0.666667	0.333333	3
0.181818	0.545455	11
0	1	3
0.111111	0.888889	9
0.666667	0.333333	6
0	1	1
0	1	1
0	0.666667	6
0.545455	0.454545	11
0.625	0.375	8
0.4	0.6	5
0.5	0.5	6
0.333333	0.555556	9
0.181818	0.818182	11
0.4	0.6	5
0.571429	0.285714	7
0.0909091	0.909091	11
0.25	0.5	4
0.6	0.2	10
0.583333	0.416667	12
0.333333	0.666667	6
0.571429	0.357143	14
0.25	0.75	4
0.5	0.25	4
0.25	0.75	4
0.8	0.2	5
0.25	0.75	4
1	0	3
0	1	9
0	0.5	2
0.857143	0.142857	7
0	1	1
0.75	0.25	8
0	1	2
0.25	0.75	4
0.333333	0.5	6
0.444444	0.555556	9
0.125	0.75	8
0.222222	0.777778	9
0	1	1
0.538462	0.461538	13
0.555556	0.444444	9
0.166667	0.833333	6
0.25	0.75	4
0	1	1
0.5	0.25	12
0.333333	0.666667	3
0.666667	0.333333	3
0.666667	0.333333	6
0.375	0.625	8
0.666667	0.333333	3
0.571429	0.428571	7
0.583333	0.25	12
0.6	0.4	5
0	1	1
0.4	0.6	5
0	1	1
0.125	0.75	8
0.4	0.5	10
0.571429	0.428571	7
0.4	0.6	5
0.466667	0.533333	30
0.5	0.5	2
0	1	1
0	1	5
0.636364	0.363636	11
0.375	0.5	16
0.4	0.6	10
0.645161	0.290323	31
0	1	2
0.4	0.6	5
0.444444	0.444444	9
0.125	0.875	8
0	0	14
0	1	1
0	1	2
0.5	0.5	2
0.5	0.5	2
0	1	6
0	1	4
0	1	3
0.5	0.5	2
0.333333	0.666667	6
0	1	5
0.5	0.5	6
0.333333	0.666667	6
0.2	0.6	5
0.4	0.6	5
0.2	0.7	10
0	1	1
0.6	0.4	10
0.4	0.6	5
0.166667	0.833333	6
0.5	0.5	4
0.666667	0.333333	3
0.857143	0.142857	7
1	0	2
0	1	2
0.692308	0.307692	13
0	1	2
0.285714	0.571429	7
0	1	4
0.166667	0.666667	6
0.8	0.2	5
0.333333	0.666667	6
0.5	0.5	2
0.181818	0.818182	11
0.166667	0.833333	6
0.777778	0.222222	18
0.25	0.75	4
0.666667	0.333333	6
0.8	0.2	5
0.5	0.5	4
0.4	0.6	5
0.333333	0.333333	3
0.6	0.4	5
0.666667	0.333333	3
0.2	0.8	5
0	1	4
0.444444	0.555556	9
0	1	1
0.5	0.5	8
0.4	0.4	5
0.5	0.5	6
0.25	0.75	4
0.166667	0.833333	6
0.333333	0.666667	3
0	0.666667	3
0.2	0.8	5
0.5	0.5	2
0	1	2
0.5	0.5	6
0.444444	0.555556	9
0.5	0.5	2
0.5	0.5	2
0.25	0.375	8
0.333333	0.666667	9
0.625	0.25	8
0.428571	0.571429	7
0.166667	0.833333	6
0.25	0.75	8
0.5	0.5	6
0	1	5
0.666667	0.333333	6
0.666667	0.333333	6
0.285714	0.714286	7
0.4	0.6	5
0.6	0.4	15
0.75	0.25	4
0.625	0.375	8
0.333333	0.666667	3
0.5	0.5	4
0.25	0.75	8
0.4	0.6	10
0.5	0.5	6
0.2	0.8	5
0.142857	0.857143	7
0.428571	0.571429	7
1	0	5
0.25	0.75	4
0.666667	0.333333	3
0	1	1
0.666667	0.333333	6
0.333333	0.666667	6
0.7	0.3	10
0.625	0.25	8
0.666667	0.166667	12
0.5	0	2
0.166667	0.833333	6
0.666667	0.333333	3
0.625	0.375	8
0.428571	0.571429	7
0.333333	0.666667	3
0.5	0.5	6
0.4	0.6	5
0.6	0.4	5
0.6	0.4	10
0.6	0.4	5
0	0.666667	3
0.5	0.5	12
0.333333	0.666667	6
0	0.833333	6
0.416667	0.583333	12
0.8	0.2	5
0.25	0.75	4
0.5	0.5	4
0.222222	0.777778	9
0.333333	0.666667	6
0.4	0.6	10
0.5	0.5	2
0	1	3
0.5	0.5	6
0.25	0.75	4
0.625	0.375	8
0.428571	0.571429	7
0	0.916667	12
0.285714	0.714286	7
0.333333	0.666667	3
0.25	0.75	4
0.642857	0.357143	14
0.666667	0.333333	3
0.8	0.2	10
1	0	2
0.545455	0.363636	11
0.75	0.25	4
0.444444	0.555556	9
0.75	0.25	4
0.5	0.5	8
0.428571	0.571429	7
0	1	5
0.5	0.5	6
0.625	0.25	8
0	0.75	8
0	1	2
0.4	0.6	5
0	1	1
0.75	0.25	8
0.727273	0.272727	11
0.8	0.2	5
0	0.75	4
0	1	4
1	0	6
0.375	0.625	8
0.375	0.625	8
0.5	0.5	8
0	1	5
0.285714	0.714286	7
0.4	0.6	5
0.714286	0.285714	7
0.111111	0.888889	9
0.571429	0	7
0.5	0.5	6
0.571429	0.428571	7
0.25	0.5	4
0.333333	0.666667	3
0.555556	0.444444	9
0	1	2
0.25	0.75	12
0	1	2
0	1	6
0.4	0.6	5
1	0	7
0.333333	0.333333	3
0.166667	0.666667	6
0	1	1
1	0	3
1	0	1
0.75	0.25	4
0.8	0.2	5
0.4	0.6	5
0.857143	0.142857	7
0.5	0.5	2
0	0.333333	3
0	1	7
0.545455	0.454545	11
0.5	0.25	4
0.363636	0.636364	11
0.333333	0.666667	6
1	0	1
0.5	0.5	6
0.833333	0.166667	6
0	1	5
0.0909091	0.909091	11
0.666667	0.333333	9
0.375	0.5	8
0.166667	0.833333	12
0.2	0.4	5
0.571429	0.428571	7
0.75	0.25	12
0.5	0.5	2
0.142857	0.714286	7
0.5	0.5	2
1	0	6
0.75	0.25	4
0.25	0.75	4
0.555556	0.111111	9
0.5	0.5	8
0.5	0.5	6
0.666667	0.25	12
0.111111	0.777778	9
0.5	0.5	10
0.5	0.5	2
0.666667	0.166667	6
0.923077	0	13
0.166667	0.833333	6
0.5	0.5	6
0.666667	0.333333	3
0	0	1
0.25	0.75	4
0.571429	0.428571	7
0.428571	0.571429	7
0.375	0.625	8
0.75	0.166667	12
0.5	0.5	10
1	0	1
1	0	2
0.25	0.75	4
0	1	2
0.285714	0.714286	7
0	0.2	10
0.75	0.25	4
0.857143	0.142857	7
0.428571	0.571429	7
0.4	0.6	5
0.625	0.25	8
0.5	0.5	4
0.615385	0.384615	13
0.5	0.5	6
0	1	2
0.272727	0.727273	11
0.7	0.3	10
0.727273	0.272727	11
0.666667	0.333333	3
0.5	0.416667	12
0.5	0.5	4
0.1	0.9	10
0.714286	0.285714	7
0.333333	0.666667	12
0.428571	0.285714	14
0.538462	0.384615	13
0	1	2
0.736842	0.263158	19
0	1	2
0.666667	0.166667	6
0.769231	0.230769	13
0.0909091	0.818182	11
0.25	0.5	4
0.4	0.6	5
0.666667	0.333333	3
0.166667	0.833333	6
0.8	0	5
0.111111	0.888889	9
0.125	0.75	8
0.333333	0.333333	3
0.666667	0.333333	3
0.583333	0.416667	12
0	1	3
1	0	2
0.75	0.25	8
0.428571	0.571429	7
0.333333	0.666667	3
0.5	0.5	6
0.125	0.875	8
0.5	0.5	12
0	1	1
0.6	0.1	10
0.555556	0.333333	9
0.0833333	0.833333	12
0.25	0.625	8
0.25	0.625	8
0.75	0.25	12
1	0	6
0.25	0.75	4
0.3	0.7	10
0.285714	0.642857	28
0.285714	0.642857	14
0.142857	0.857143	7
0.6	0.4	5
0.272727	0.727273	11
0.5	0	6
0.333333	0.666667	15
0.166667	0.666667	6
0.2	0.8	5
0.444444	0.555556	9
0.444444	0.444444	9
0.5	0.5	10
0.8125	0.0625	16
0.4	0.6	5
0.5	0.375	8
0.666667	0.333333	3
0.6	0.4	5
0.5	0.5	4
0.333333	0.666667	9
0.3	0.5	10
0.222222	0.777778	9
0.666667	0.333333	15
0.333333	0.666667	6
0	1	2
0.5	0.5	4
0.5	0.5	2
0.833333	0.166667	6
0.8	0.2	5
0.4	0.6	5
0.666667	0.333333	3
0.571429	0.428571	7
0.25	0.25	4
1	0	2
0	1	6
0.5	0.5	12
0.333333	0.666667	3
0.8	0.2	5
0.6	0.2	5
0.75	0.25	12
0.333333	0.666667	6
0.571429	0.142857	7
0.285714	0.714286	7
0.285714	0.714286	7
0.125	0.875	16
0.5	0	2
0.25	0.75	4
0.210526	0.789474	19
0.166667	0.833333	6
0.444444	0.555556	9
0.4	0.6	5
0.25	0.7	20
0.25	0.75	8
0.333333	0.666667	6
0.666667	0.333333	6
0.285714	0.714286	7
0.833333	0.166667	6
0.25	0.75	8
0.35	0.65	20
0.444444	0.5	18
0.428571	0.571429	7
0.285714	0.714286	7
0.5	0.4	10
0.666667	0.333333	9
0.5	0.5	2
0.25	0.625	8
0.333333	0.666667	12
0.375	0.5	8
0.2	0	5
0.352941	0.647059	17
0.5	0.5	4
0	1	1
0.5	0.5	4
0.428571	0.571429	7
0.428571	0.571429	7
0.5	0.5	18
0	1	5
0.409091	0.590909	22
0.181818	0.545455	11
0.6	0.4	20
0.5	0.5	10
0.428571	0.571429	7
0.428571	0.428571	7
0.5	0.5	16
0.692308	0.307692	13
0.571429	0.428571	14
0.5	0.25	4
0.333333	0.666667	6
0.6	0.4	5
0.8	0.2	5
0.333333	0.666667	9
0.5	0.416667	12
0.75	0.25	16
0.388889	0.555556	18
0.4	0.6	10
0.857143	0.142857	7
0.434783	0.565217	23
0.6	0.4	10
0.666667	0.333333	9
0.636364	0.272727	11
0.548387	0.451613	31
0.571429	0.428571	7
0.666667	0.333333	12
0.75	0.25	8
0.294118	0.705882	17
0.666667	0.333333	9
0.363636	0.636364	11
0.5	0.5	22
0.571429	0.428571	7
0.181818	0.727273	11
0.615385	0.384615	13
0	0.666667	3
0.6	0.36	25
0.5	0.5	10
0.454545	0.454545	11
0.55	0.45	20
0.785714	0.214286	14
0.375	0.625	8
0.5	0.5	6
0.658537	0.341463	41
0.615385	0.384615	13
0.666667	0.333333	3
0.7	0.3	10
0.545455	0.454545	11
0.727273	0.272727	11
0.631579	0.368421	19
0.428571	0.571429	14
0.857143	0.142857	14
0.454545	0.545455	11
0.125	0.875	8
0.5	0.5	8
0.846154	0.153846	13
0.655172	0.310345	29
0.6	0.4	10
0.735294	0.235294	34
0.705882	0.235294	17
0.404255	0.574468	47
1	0	8
0.4	0.6	10
0.538462	0.461538	13
0.818182	0.181818	22
0.666667	0.333333	9
0.5	0	2
0.75	0.125	8
0.857143	0.142857	7
1	0	6
1	0	21
1	0	7
1	0	5
1	0	7
0.571429	0.142857	7
1	0	4
0.857143	0	7
1	0	8
1	0	6
0.833333	0	6
0.75	0.25	4
0.833333	0	6
0.285714	0.571429	7
1	0	7
1	0	21
1	0	2
0.7	0.3	10
0.666667	0.333333	6
1	0	2
1	0	6
1	0	8
1	0	6
1	0	9
0.333333	0.5	6
1	0	1
1	0	2
0.5	0	2
1	0	2
1	0	5
0.5	0.5	4
0.833333	0.166667	6
1	0	2
1	0	3
1	0	3
0.636364	0.272727	11
0.6	0.4	5
1	0	3
0.5	0.333333	6
0.461538	0.384615	13
0.857143	0.142857	7
0.875	0	8
1	0	4
1	0	6
0.75	0.25	4
0.615385	0.384615	13
1	0	3
0.25	0.5	4
0.666667	0.333333	3
0.2	0.4	5
1	0	4
0.2	0.8	5
0.555556	0.444444	9
0	1	2
0.5	0.5	2
0	1	2
0.25	0.75	4
0.75	0.25	4
0	1	2
0	1	3
1	0	3
0.6	0.2	5
0.25	0.75	4
1	0	3
0.428571	0.285714	7
0.5	0.5	2
0.5	0.5	4
0.166667	0.833333	12
0.4	0.6	5
0.266667	0.333333	15
0	1	3
0.5	0.375	8
0	1	1
0.7	0.3	10
0.142857	0.714286	7
0.25	0.625	8
0.333333	0.333333	3
0	1	4
1	0	2
0.571429	0.285714	7
0.571429	0.428571	7
0.75	0.25	8
0.6	0.4	5
0	1	2
0.5	0.5	4
0.666667	0.333333	3
0.666667	0.333333	6
0.4	0.6	5
0.625	0.375	8
0.571429	0.285714	7
0	1	7
0.5	0.5	4
0	0.5	2
1	0	3
0.769231	0.153846	13
0	1	6
1	0	4
0.5	0.5	4
1	0	4
0.25	0.75	4
0.285714	0.428571	7
0.5	0.5	4
0.166667	0.833333	6
0.333333	0.5	6
1	0	3
0	1	2
0.5	0.375	8
0.333333	0.333333	3
0.714286	0.285714	7
0	0.666667	6
0	0.6	5
1	0	4
0.714286	0.285714	7
0.5	0.5	2
0.333333	0.666667	6
0.5	0.25	4
0.666667	0.333333	3
0.846154	0.153846	13
1	0	5
0	1	5
0.714286	0.285714	7
0.25	0.75	8
0.714286	0.285714	7
0.777778	0.222222	9
0.5	0.5	4
0.5	0.333333	6
0.8	0.2	5
0.285714	0.428571	7
0.5	0.5	6
0.4	0.6	10
0.5	0.25	4
0.25	0.75	4
0.2	0.8	5
0.333333	0.333333	6
0.2	0.4	5
0.2	0.6	5
0	1	1
0.153846	0.846154	13
0.666667	0.333333	3
0.2	0.8	5
0.833333	0.166667	6
0.4	0.2	5
0.25	0.75	4
0.6	0.4	10
0.5	0.5	2
0.7	0.2	10
0.4	0.466667	15
0	1	1
0.4	0.2	5
0	0.375	8
0.4	0.6	5
0.7	0.3	10
0.666667	0.333333	3
0.5	0	4
0	0.4	5
0.75	0.25	4
0.428571	0.571429	7
0.3	0.6	10
0	0	5
0	0.75	4
0.428571	0.5	14
0.5	0.5	2
0.142857	0.857143	14
1	0	3
0.5	0.5	4
0.3	0.5	10
0.75	0.25	4
0.8	0.2	5
0.5	0	8
0.666667	0.166667	6
0.5	0.333333	6
0.666667	0.333333	3
0.333333	0.666667	3
1	0	3
0.333333	0.333333	3
0.2	0.6	5
0.714286	0	7
0.142857	0.857143	7
0.272727	0.454545	11
1	0	6
0.666667	0.333333	3
0.818182	0.181818	11
0.3	0.7	10
0.75	0.25	4
0.5	0.5	4
0.5	0.5	2
0.583333	0.166667	12
0.272727	0.727273	11
0.5	0.5	6
0	0.142857	7
0.5	0.5	4
0.2	0.8	10
0.5	0.5	6
0.272727	0.363636	11
0.25	0.25	8
0	1	1
0	0.625	8
0.363636	0.0909091	11
0.428571	0.571429	7
0.2	0.8	10
0.5	0.5	4
0.857143	0.142857	7
0	1	2
0.277778	0.444444	18
0.428571	0.571429	7
0.5	0.25	4
0.25	0.25	4
0	1	3
0.2	0	5
0.5	0.5	8
1	0	5
0.4	0.6	5
0.333333	0.666667	3
0.888889	0.111111	9
0	1	2
0.444444	0.333333	9
0.666667	0	6
0.888889	0.111111	9
0.222222	0.777778	9
0.25	0	4
0.181818	0.727273	11
0.166667	0.833333	6
0.4	0.2	5
0.3	0.7	10
0.5	0	4
0.7	0.3	10
0.333333	0.666667	3
0.5	0.416667	12
0.222222	0.444444	9
0.307692	0.461538	13
0.25	0.25	4
0.3	0.7	10
0.2	0.8	5
0.75	0	4
1	0	3
0.333333	0.666667	6
0	0.25	4
0.625	0.25	8
0.285714	0.714286	7
0.285714	0.571429	7
0.25	0	4
0.846154	0.153846	13
0.333333	0.666667	3
0.2	0.6	5
0.444444	0.555556	9
0.615385	0.384615	13
0.333333	0.333333	6
0.25	0.25	8
0.75	0.25	4
1	0	2
0.75	0.25	4
0.666667	0.333333	6
0.4	0.6	5
0.5	0.125	8
0.384615	0.615385	13
0.5	0.5	4
0.25	0.5	4
0.666667	0.333333	6
0.142857	0.857143	7
0.222222	0.777778	9
0.277778	0.722222	18
0	0.25	4
0.75	0.25	4
0.555556	0.444444	9
0.0909091	0.909091	11
0.285714	0.285714	7
0.75	0.25	4
0.25	0.5	4
0.5	0.5	4
0.666667	0.266667	15
0.222222	0.777778	9
0.5	0.166667	6
0	0.5	2
0	0.333333	3
0.166667	0.666667	6
0.714286	0.285714	7
0.285714	0	7
0.2	0.7	10
0.111111	0.222222	9
0.5	0.375	8
0.666667	0.333333	6
0.666667	0.333333	6
0.625	0.25	8
0.2	0.5	10
0.444444	0.555556	9
0.470588	0.529412	17
0	1	5
0.666667	0.333333	6
0.6	0.2	5
0.333333	0.333333	6
1	0	1
0.25	0.25	8
0.333333	0.666667	3
0.8	0.2	5
0.166667	0.833333	6
0.6	0	10
0.666667	0.333333	3
0.25	0.75	4
0.333333	0.666667	3
0.375	0.375	8
0.285714	0.714286	7
0.333333	0.666667	3
0.833333	0.166667	6
0.2	0.4	5
0.333333	0.666667	3
0	0.0909091	11
0.333333	0.333333	6
0.333333	0.666667	6
0.125	0.75	8
0.25	0.375	8
0.222222	0.222222	9
0.125	0.875	8
0.916667	0.0833333	12
0.555556	0.444444	9
1	0	6
0.333333	0.666667	3
0.666667	0.166667	6
0.5	0	2
0.6	0.2	5
1	0	4
0.625	0.25	8
0.8	0.2	5
0.666667	0.333333	6
0	0.833333	12
0.333333	0.666667	3
0.272727	0.727273	11
0.4	0.6	5
0.5	0.25	4
0.444444	0.555556	9
0.5	0.25	8
0.6	0.2	5
0.2	0.6	10
0.25	0.75	8
0.25	0.75	8
0.428571	0.571429	7
0.428571	0.428571	7
0.333333	0.333333	6
0.4	0.3	10
0.666667	0.333333	3
1	0	4
0.75	0.125	16
0.166667	0.5	6
0.333333	0.666667	6
0.375	0.625	8
0.428571	0.285714	7
0.428571	0.571429	7
0.75	0.25	4
0.333333	0.666667	3
0.384615	0.615385	13
0.5	0.5	10
0.75	0.25	12
0.666667	0.333333	3
0.333333	0.666667	3
0.571429	0.285714	7
0.545455	0.363636	11
0.428571	0.571429	7
0.9	0	10
0.571429	0.428571	7
0.818182	0.0909091	11
0.428571	0.285714	7
0.5	0.5	8
0.6	0.4	5
0.769231	0.0769231	13
0.333333	0.666667	6
0.4	0.6	5
0.6	0.2	5
0.266667	0.533333	15
0.272727	0.545455	11
0.4	0	5
1	0	2
0.4	0.6	5
0.5	0.3	10
0.6	0.2	5
0.65	0.35	20
0.333333	0.666667	3
0.555556	0.333333	9
1	0	2
0.454545	0.545455	11
0.75	0.25	4
0.666667	0.333333	9
0.666667	0.333333	3
0.4	0.6	5
0.5	0.375	8
0.666667	0.333333	9
0.333333	0.333333	3
0.777778	0.222222	9
0.5	0.5	2
0.833333	0.166667	6
0.125	0.5	8
0.125	0.875	8
0.285714	0.428571	7
0	0.428571	7
0.666667	0.333333	9
0.333333	0.666667	3
1	0	3
0.166667	0.833333	6
0.222222	0.777778	9
0.75	0.125	8
0.333333	0.0833333	12
0.5	0.5	4
0	0	2
0.615385	0.307692	13
0.333333	0.666667	3
0.875	0.125	8
0.25	0.25	8
0.777778	0.222222	9
0.375	0.125	8
0.166667	0.583333	12
0.714286	0.285714	7
0.5	0.5	2
1	0	3
0.375	0.375	8
0.333333	0.666667	6
0.571429	0.428571	7
0.25	0	4
0.666667	0.333333	6
0.428571	0.285714	7
0	0.333333	3
0.125	0.5	8
0	1	4
0.555556	0.444444	9
0.6	0.4	10
0.333333	0.333333	9
0.333333	0.666667	3
0.142857	0.571429	7
0	1	7
0.285714	0.714286	14
0.222222	0.444444	9
0.666667	0.222222	9
0.166667	0.5	6
0	0.428571	7
0	0	3
0.666667	0.333333	6
0	1	4
0	0.75	4
0.375	0.625	8
1	0	2
1	0	6
0.428571	0.285714	7
0.111111	0.333333	9
0.25	0.333333	12
0	1	4
0	1	3
0.571429	0.428571	7
0.111111	0.777778	9
0.571429	0.428571	7
0.5	0.333333	6
0.142857	0.571429	7
0.333333	0.166667	6
0.875	0	8
0.1	0.9	10
0.5	0.25	12
0.333333	0.666667	3
0.555556	0.444444	9
0.4	0.2	5
0.428571	0.142857	7
0	0.5	4
0.833333	0.166667	6
0.5	0.5	6
0.538462	0.461538	13
0.666667	0.333333	6
0.4	0.2	5
0	1	8
0	1	1
0.4	0.5	10
0.5	0.5	8
0	0.8	5
1	0	1
0.4	0.2	5
0.166667	0.5	6
0.8	0.2	5
1	0	4
0.714286	0.285714	7
0.416667	0.5	12
0.416667	0.583333	12
0.5	0.5	4
0.352941	0.0588235	17
0.666667	0.333333	9
1	0	4
0.333333	0.666667	6
0.333333	0.666667	12
0.5	0.375	8
0.375	0	8
0.8	0.2	5
0.363636	0.636364	11
0.866667	0.0666667	15
0.666667	0.333333	3
0.25	0	4
0.666667	0.166667	6
0.285714	0.714286	7
0.8	0.2	15
0.571429	0.428571	7
0.166667	0.5	6
0.375	0.625	8
0.3	0.7	10
0.5	0	6
0.5	0.5	4
0.75	0.25	4
0.5	0.5	6
0.333333	0.666667	12
0.111111	0.888889	9
0	1	4
0.777778	0.111111	9
0.777778	0.222222	18
0.428571	0.571429	14
0.6	0.4	5
0.8	0	5
0.714286	0.285714	7
0	1	1
0.5	0.5	10
0.625	0	8
0.666667	0.333333	9
0.625	0.375	8
0.2	0.8	5
0.2	0.2	5
0.714286	0.142857	7
0.166667	0.5	6
0.333333	0.666667	3
0.4	0.6	5
0.333333	0.333333	3
0.8	0.2	5
0.6	0.4	10
0.263158	0.684211	19
0	0.6	5
0.714286	0.285714	7
0.363636	0.363636	11
0.8	0	5
0.75	0.25	4
0.4	0	5
0.5	0.5	8
0.333333	0.666667	6
0	0	25
1	0	2
0.333333	0.666667	9
0.428571	0.142857	7
0	0.4	5
0.4	0.6	5
0.5	0.5	6
0.5	0.5	4
0.25	0.5	4
0.833333	0.166667	6
0.909091	0.0909091	11
0.666667	0.222222	9
0.375	0.125	8
0.454545	0.545455	11
0.222222	0.666667	9
0.583333	0.416667	12
0.375	0.5	8
0.5	0.375	8
0.857143	0.142857	7
0.375	0.5	8
0	1	3
0.461538	0.538462	13
0.5	0	4
0.5	0.25	4
0.25	0.75	4
0	1	2
0.4	0.6	5
0	1	1
0.25	0.75	8
1	0	6
0.625	0.125	8
1	0	5
0.272727	0.454545	11
0.5	0.5	2
0.4	0.6	5
0.142857	0.428571	7
0.142857	0.571429	7
0.285714	0.285714	7
0.333333	0.111111	9
0	1	4
0.545455	0.454545	11
1	0	7
0.636364	0.363636	11
0.4	0.6	5
0.555556	0.444444	18
0.285714	0.571429	7
0.571429	0.285714	14
0.333333	0.25	12
0.333333	0.666667	3
1	0	2
0.333333	0.333333	9
0.333333	0.666667	18
1	0	3
0.8	0.2	5
0.777778	0.222222	9
0.5	0.25	4
0	1	1
0.25	0.6875	16
0.4	0.6	5
0.333333	0.666667	12
0	1	3
0	0.333333	6
0.571429	0.428571	7
0.777778	0.222222	9
1	0	1
0.6	0.4	5
0.3	0.6	10
0.571429	0.428571	7
0.5	0	2
0	1	3
0	1	5
0.5	0.5	4
0.333333	0.666667	3
0.833333	0.166667	6
0.714286	0	7
0.692308	0.230769	13
0.666667	0.333333	6
0	0	11
0.666667	0.333333	3
0.454545	0.454545	11
0.5	0.25	4
0.888889	0.111111	9
0.6	0.2	5
0.714286	0.142857	7
0.5	0.5	6
0.8	0.2	10
0.428571	0.285714	7
1	0	4
0	1	1
0.5	0.375	8
0.333333	0.666667	3
0.444444	0.444444	9
0.5	0.5	2
0.666667	0.333333	6
1	0	4
0.375	0.625	8
0.571429	0.285714	7
1	0	3
0.358974	0.589744	39
0.5	0.5	4
0.2	0.2	5
0.714286	0.285714	7
0.5	0.5	10
0.166667	0.333333	6
0.222222	0.555556	9
0	0.666667	6
0.5	0.5	2
0.5	0	6
0.25	0.75	4
0	0.571429	7
0.333333	0.666667	3
0.75	0.25	4
0.3	0.7	10
0.5	0.5	4
1	0	3
0	1	2
0	0.333333	3
0.75	0.166667	12
0.153846	0.846154	13
0.5	0.5	4
0.692308	0.230769	13
0.833333	0.166667	6
0	1	4
0.578947	0.263158	19
0.444444	0.111111	9
0.166667	0.833333	6
0.571429	0.142857	7
0.285714	0.428571	7
0.625	0.375	8
0.8	0.2	5
0	0.75	8
0	0.666667	3
0	0.5	4
0.6	0.3	10
0.666667	0.333333	3
0.517857	0.446429	56
0	1	4
0	0	2
0.444444	0.222222	9
0.25	0	4
0.5	0	2
0.214286	0.428571	14
0.6	0.4	5
0.285714	0.571429	7
0.4	0.6	5
0.5	0	2
0.6	0.2	5
0.666667	0.333333	3
0	0.25	4
0.4	0.4	5
0.571429	0.285714	7
0.285714	0.714286	14
0.666667	0.333333	12
0.5	0.5	8
0.375	0.375	8
0.3	0.7	10
0.2	0.4	5
0.6	0.4	10
0.666667	0.333333	3
0.125	0.875	8
0.428571	0.571429	7
0.428571	0.571429	7
0.777778	0.222222	9
0.25	0.625	8
0.714286	0.285714	7
0.555556	0.444444	9
0.714286	0.142857	7
1	0	2
0.833333	0.166667	6
0.333333	0.666667	12
0.5	0.5	6
0.285714	0.571429	7
0.333333	0.333333	3
0.545455	0.454545	11
0.666667	0.222222	9
0	1	1
0.375	0.1875	16
0.857143	0.142857	7
0.333333	0.666667	3
0.454545	0.272727	11
1	0	5
0	0.5	2
0.428571	0.571429	7
0.0909091	0.909091	11
0.555556	0.444444	9
0.2	0.8	10
0.2	0.6	5
0.5	0.5	8
0.75	0.25	4
0.428571	0	7
1	0	3
0.0909091	0.909091	11
0.4	0.6	5
0.6	0.4	5
0	1	3
0	1	2
0.5	0.428571	14
0.285714	0.571429	7
0.5	0.5	6
0.444444	0.555556	9
0.583333	0.416667	12
0.25	0.75	8
0.4	0.4	5
0.666667	0.333333	3
1	0	4
0.333333	0.666667	3
0	0.166667	6
0.666667	0.266667	15
0.125	0.5	8
0	1	6
0.428571	0.285714	7
0.615385	0.384615	13
0.875	0.125	8
0.125	0.75	8
0.25	0.75	4
0.333333	0.666667	6
0.4	0.4	5
0.444444	0.555556	9
0.5	0.5	4
0.285714	0.142857	7
0.769231	0.230769	13
0.416667	0.333333	12
0.75	0.125	8
0.333333	0	3
0.5	0.166667	6
0.571429	0.285714	7
0.3	0.3	10
0.375	0.125	8
0.4	0.4	5
0.666667	0.333333	6
0	1	2
0.2	0.8	10
0.571429	0.428571	7
0.444444	0.333333	9
1	0	3
0.666667	0.333333	3
0.25	0.125	8
0.333333	0.555556	18
0.4	0	5
0.25	0.5	4
0.2	0.8	10
0.5	0.5	2
0.416667	0.583333	12
0.5	0.5	8
0.4	0.5	10
1	0	1
0	1	1
1	0	2
0.75	0.25	4
0.333333	0.333333	9
0.2	0.2	5
0.75	0.25	4
0.5	0.5	2
0.6	0.2	5
0.166667	0.75	12
0.666667	0.333333	3
0	0.666667	3
0.142857	0.428571	7
0	0.5	2
0.125	0.875	8
0.714286	0.142857	7
0.6	0	5
0.2	0.6	5
0.4	0.1	10
0.285714	0.714286	7
0.5	0.416667	12
0	1	2
0.75	0.25	8
0.214286	0.5	14
0.333333	0.333333	3
0.5	0.333333	12
0.285714	0.428571	7
0	1	2
0.5	0.5	4
0.625	0.25	8
0.166667	0.833333	12
0.5	0.5	6
0.833333	0.166667	6
0.375	0.5	8
0	0.25	4
0.272727	0.0909091	11
0.111111	0.888889	9
0.6	0.2	5
0	0.5	4
0.333333	0.333333	6
0.454545	0.545455	11
0.375	0.625	8
0.2	0.8	5
0.571429	0.428571	7
0.5	0.5	2
0.4	0.6	5
0.571429	0	7
0.142857	0.571429	7
0.5	0.333333	6
0.25	0.75	4
0.625	0.25	8
0	0.666667	3
0.3	0.7	10
0.666667	0	6
0.125	0.875	8
0.4	0.6	5
0.111111	0.555556	9
0.8	0.2	5
0.5	0.5	4
0.333333	0.333333	3
0.5	0.333333	6
0	0.666667	3
0.5	0.5	2
0.8	0.2	5
0.75	0.25	4
0.25	0.75	4
1	0	3
0.333333	0.666667	12
0.6	0.4	5
0.2	0.8	5
0	0.714286	7
0.5	0.5	2
0.222222	0.444444	9
0.111111	0.444444	9
0.714286	0.142857	7
0.5	0.333333	6
0.142857	0.714286	7
0.5	0.5	8
0	0.4	5
0.333333	0.555556	9
0.3	0.7	10
1	0	2
0.25	0.75	4
0.285714	0.285714	7
0.6	0.4	5
0	0.875	8
0.5	0.5	4
0.333333	0.5	12
0.6	0.4	5
0.25	0.5	4
1	0	5
0.666667	0	3
0	1	5
0.666667	0	3
0.181818	0.727273	11
0.714286	0	7
0.4	0.5	10
0.6	0.4	5
0	0.6	5
0.6	0.2	5
0.75	0.25	4
0.5	0.125	8
0.818182	0.0909091	11
0.25	0.125	8
0.166667	0.333333	6
0.857143	0.142857	7
0.8	0.2	5
0.8125	0.1875	16
0	0	1
0.6	0.4	5
0.470588	0.411765	17
0.0588235	0.705882	17
0	0.333333	6
0.888889	0	9
0.142857	0.857143	7
0.428571	0.428571	7
1	0	1
0.545455	0.454545	11
0	0.555556	9
0.526316	0.421053	19
0.166667	0.833333	6
0.666667	0.333333	3
0	0	1
0.416667	0.583333	12
0.75	0.25	4
0	1	2
0.714286	0.285714	7
0.142857	0.285714	7
0.222222	0.111111	9
0.25	0.75	16
0.7	0	10
0.285714	0.285714	7
0.636364	0.272727	11
0.777778	0.111111	9
0.5	0.333333	6
0.285714	0.714286	14
0	0.5	4
0.5	0.333333	6
0.875	0	8
0.5	0.5	8
0.2	0.8	5
0.7	0.3	10
0	0.555556	9
0.5	0.5	6
0.333333	0.333333	3
0.333333	0.5	6
0.2	0.6	5
0	1	6
0.416667	0.0833333	12
1	0	1
0	0.666667	3
0.2	0.6	5
0.357143	0.357143	14
0.5	0.25	4
0.363636	0.545455	11
0.5	0.5	4
1	0	4
0.285714	0.714286	14
0.222222	0.555556	9
0.666667	0.333333	6
0.125	0.75	8
0.333333	0.111111	9
0	0.8	5
0.5	0.25	4
0	0.5	2
0	1	8
0.222222	0.444444	9
0.25	0	4
0.7	0.3	10
0	0.8	5
0.5	0.5	4
0	1	1
0.3	0.7	10
0.571429	0.142857	7
0.333333	0.666667	3
0.1	0.2	10
0.666667	0.333333	3
0.25	0.5	4
0	1	6
0.285714	0.428571	7
0.5	0	4
0.5	0.5	4
0.666667	0.166667	6
0.285714	0.714286	7
0	1	1
0.25	0.75	12
0.125	0.125	8
0.4	0.6	10
0.142857	0.857143	7
0.75	0	8
0.666667	0.333333	3
0.75	0	8
0.555556	0.444444	9
0.714286	0.142857	7
0.777778	0.222222	9
0.307692	0.538462	13
0.4	0.2	5
0	1	8
1	0	4
0.647059	0.352941	17
0.875	0.125	8
0	0.5	2
0	1	1
1	0	5
0.333333	0.666667	3
0.454545	0.545455	11
0.6	0	5
0.6	0.2	5
1	0	2
0.5	0.25	4
0.5	0.5	4
0.692308	0.307692	13
0.285714	0.5	14
0.5	0.5	4
0.5	0.5	6
0.5	0.5	2
0.428571	0	7
0.7	0.2	10
0.6	0.3	10
1	0	2
0	0.666667	3
0.444444	0.555556	9
0.4	0.2	5
0.6	0.4	5
0.75	0.125	8
0.888889	0.111111	9
0.333333	0.333333	3
0.5	0.5	8
0.714286	0.285714	7
0.666667	0.333333	6
0.111111	0.333333	9
0.8	0.2	5
0.166667	0.5	6
0.833333	0.166667	6
0.666667	0.166667	6
0	0.5	6
0.8	0.2	5
0.307692	0.307692	13
0.142857	0.857143	7
0.75	0.166667	12
0.857143	0.142857	14
0.285714	0.428571	7
0.615385	0.230769	13
0.4	0.6	5
0	1	1
0.166667	0.5	12
0.777778	0.222222	9
0.375	0.375	8
0.4	0.6	5
0.5	0.5	2
0.75	0.25	4
0	0.666667	3
0.230769	0.615385	13
0.5	0	2
0	1	1
1	0	1
0.75	0.25	12
0.6	0.2	10
0.333333	0.666667	9
0.2	0.6	5
0.375	0.375	8
0.6	0.3	10
0.714286	0	7
0.6	0.2	5
0	1	7
0.909091	0.0909091	11
0.142857	0.428571	7
1	0	4
0.25	0.25	4
0.285714	0.428571	7
0.909091	0	11
0.285714	0.571429	7
0.666667	0	6
0.333333	0.5	6
0	1	1
0.6	0	5
0.5	0.5	6
0	1	3
1	0	1
0.5	0.5	2
0.285714	0.428571	7
0.571429	0.285714	7
0.857143	0.142857	7
0.333333	0.666667	3
0.55	0.45	20
0.625	0.125	8
0.714286	0.285714	7
0.333333	0.666667	3
0	0.857143	7
0.8	0.2	10
1	0	2
0.4	0.2	5
0.333333	0.666667	3
0.75	0	4
0.6	0.4	15
1	0	2
0.666667	0.222222	9
0.689655	0.206897	29
0.5	0.333333	6
0.714286	0.142857	7
0.5	0	2
0.5	0.5	10
0.142857	0.142857	7
0.333333	0.555556	9
0.833333	0.166667	6
0.6	0.4	5
0.4	0.6	5
0.857143	0.142857	7
0.8	0.2	5
0.75	0.25	8
1	0	4
0.5	0.5	10
0.5	0	6
0.3	0.3	10
0.333333	0.666667	6
0	1	4
0.5	0.125	8
0.5	0	2
0	1	1
0.5	0	4
0.2	0.2	5
0.4	0.4	5
0.25	0.5	4
0.714286	0.285714	7
0.416667	0.583333	12
0.75	0.25	4
0.4	0.2	5
0.375	0.375	8
0	1	2
0.4	0.266667	15
0.8	0.2	5
0.8	0.2	5
0.5	0.5	8
0	1	3
0.833333	0.166667	6
0.5	0.5	8
0.4	0.6	5
0.75	0.25	4
0.333333	0.666667	3
0.285714	0.714286	7
0	0	6
0	0.1	10
0.25	0.75	4
0.6	0.4	5
0.4	0.6	5
0.6	0.4	5
0.75	0	4
0.285714	0.714286	7
0.5	0	4
0	0	8
0	1	3
0.428571	0.428571	7
0.75	0.25	8
0.444444	0.444444	9
0.5	0.5	4
0	0.75	4
0.416667	0.583333	12
0.428571	0.571429	7
0.714286	0.142857	7
0.5	0.5	6
0.157895	0.736842	19
0	0	4
0.875	0.125	8
0.857143	0.142857	7
0.5	0.5	2
1	0	2
0.333333	0.666667	3
0.5	0.5	4
0.8	0.1	10
0.666667	0.333333	9
0.666667	0.333333	3
0.708333	0.291667	24
0.166667	0	6
0	1	1
0.666667	0.166667	6
0.5	0	2
0.75	0.25	8
0.111111	0.555556	9
0.666667	0.25	12
0.4	0.6	5
0.125	0.25	8
0.3125	0.625	16
0.5	0.5	2
0.666667	0.333333	6
0.571429	0.428571	7
0.571429	0.285714	7
0.6	0.2	5
0.181818	0.727273	11
0.75	0.25	8
0.5	0.5	2
0.571429	0.285714	7
1	0	3
0.5	0.333333	6
0.333333	0.666667	3
0.333333	0.666667	3
0.666667	0.333333	6
0.75	0.25	12
0.75	0.25	4
0.333333	0.333333	3
0.5	0.5	6
0.666667	0.333333	6
0.666667	0.333333	9
0.333333	0.666667	3
0.75	0.25	4
0.6	0.4	5
0.5	0.5	4
0.857143	0.142857	7
1	0	3
0.75	0.25	4
0	0.5	2
1	0	1
0	0.75	4
0.888889	0.111111	9
0.5	0.5	4
0.5	0.5	8
0.666667	0.166667	6
0.5	0.5	8
0.5	0.5	2
0.333333	0.333333	3
0.666667	0.333333	3
0.25	0.75	4
0.428571	0.428571	7
0.8	0.2	5
0.5	0	4
0.4	0.6	5
0.5	0.5	4
0.875	0.125	8
0.8	0.2	5
0.666667	0.166667	6
0.4	0.6	5
0.333333	0.666667	6
0.333333	0.666667	3
0.5	0.5	4
0.714286	0.285714	7
0.666667	0.333333	3
0.333333	0.666667	3
0.857143	0.142857	7
0.222222	0.5	18
1	0	4
0.666667	0.333333	3
0.333333	0.666667	3
0.5	0.5	4
0.75	0.25	16
0.333333	0.666667	3
0.538462	0.461538	13
0.5	0.25	4
0.666667	0.333333	3
0	1	1
0.666667	0.333333	9
0.428571	0.571429	7
0	0	2
0.5	0.5	4
0.166667	0.833333	6
0.625	0.25	8
0.555556	0.444444	9
0.666667	0.333333	6
0.8	0.2	5
0.5	0.5	4
0	0	4
0.571429	0.285714	7
0.5	0.5	2
1	0	4
1	0	4
0	1	3
0.5	0.5	4
0.8	0.2	5
1	0	5
0	1	4
0.1	0.9	10
0	1	2
0.5	0.5	6
0.6	0.4	5
1	0	5
0.5	0.5	2
0.4	0.6	5
0.363636	0.636364	11
0.5	0.5	14
0.5	0.375	8
0.4	0.6	5
0	1	4
0.7	0.3	10
0.8	0.2	5
0	1	2
0	1	4
0.666667	0.333333	3
0.714286	0.285714	7
0.0909091	0.863636	22
0.25	0.666667	12
0.333333	0.666667	3
0	1	3
0.5	0.5	4
0.625	0.25	8
0.125	0.875	8
0.5	0.5	2
0.6	0.2	5
1	0	1
0.75	0.25	4
1	0	2
0	1	6
0.666667	0	3
1	0	2
0.6	0.4	5
0.5	0.5	4
0.666667	0.166667	6
0.833333	0.166667	6
0.875	0.125	8
0.833333	0	6
0.2	0.6	5
0.4	0.6	5
0.333333	0.333333	3
1	0	2
0.666667	0.333333	3
0.363636	0.181818	11
0.6	0.2	5
0.666667	0.333333	6
0.333333	0.666667	6
0.6	0.4	5
1	0	3
0.384615	0.615385	13
0.428571	0.571429	7
0.666667	0.333333	6
0.375	0.5	8
0.4	0.4	5
0.5	0.5	6
0.6	0.4	5
0.153846	0.615385	13
0.666667	0.166667	6
0.666667	0	3
0.333333	0.666667	3
0.8	0.2	5
0.538462	0.461538	13
0.4	0.6	5
0.285714	0.571429	7
0.5	0.5	6
0.25	0.75	4
0.428571	0.285714	7
0.5	0.5	4
0.333333	0.666667	6
0.75	0.25	4
0.4	0.6	10
0.777778	0.222222	9
0.2	0.8	5
0.5	0.5	4
0.0909091	0.909091	11
1	0	2
0.666667	0.333333	6
0.5	0.416667	12
0.833333	0.166667	6
0	1	2
0.777778	0.222222	9
0.285714	0.285714	7
0.25	0.5	4
0.214286	0.357143	14
0.142857	0.857143	7
0.75	0.25	4
0.5	0.5	6
0.5	0.375	8
0.444444	0.555556	9
0.333333	0.5	6
0.625	0.375	8
0.333333	0.666667	3
0.5	0.25	4
1	0	3
0.428571	0.428571	7
0.5	0.5	4
0.6	0.2	5
0.5	0.5	6
0.666667	0.333333	3
0.2	0.8	5
1	0	3
0.375	0.625	8
0	0.166667	6
0.6	0.4	5
0.571429	0.428571	7
0.333333	0.5	6
0.75	0.25	4
0.333333	0.5	6
0	1	4
0.428571	0.571429	7
1	0	1
0.5	0.5	2
0	0.5	2
0.375	0.625	8
0.6	0.2	5
0.5	0.5	4
1	0	3
0	1	2
0.8	0	5
0.5	0.5	8
0.222222	0.777778	9
0	0.666667	3
0.666667	0.333333	3
0.666667	0.333333	3
1	0	2
0.375	0.5	8
0	1	4
0.272727	0.636364	11
0.666667	0.333333	9
0.666667	0.166667	6
0.428571	0.571429	7
0.666667	0.333333	3
0	0.5	2
0.333333	0.666667	3
0.666667	0.333333	6
0.375	0.625	8
0.2	0.2	5
0.5	0.333333	6
1	0	2
0.625	0.375	8
0.833333	0.166667	6
0.333333	0.333333	3
0.666667	0.333333	6
0.75	0.25	8
0.4	0	5
0.692308	0.307692	13
0.625	0.25	8
0.666667	0.333333	3
1	0	2
0.5	0.416667	12
0.428571	0.428571	7
0.333333	0.666667	3
0.333333	0.5	24
0.6	0.4	5
0.125	0.875	8
0.375	0.625	8
0.333333	0.666667	3
0.142857	0.857143	7
0.5	0	2
1	0	6
0.714286	0.285714	7
0	0.5	4
0.333333	0.333333	3
0.666667	0.166667	6
0	1	6
0.5	0	4
0.5	0.5	12
0.857143	0.142857	7
0	1	1
0.6	0.4	5
0.333333	0.5	6
0.25	0.75	4
0.222222	0.555556	9
1	0	5
0.5	0.5	4
0.333333	0.666667	3
0.833333	0.166667	6
0.5	0.5	4
0.2	0.8	5
0.666667	0.166667	6
0.333333	0.666667	6
0.25	0.75	12
0.25	0.5	4
0.5	0.5	2
0.571429	0.357143	14
0.111111	0.888889	9
0	0.133333	15
0.666667	0.333333	3
0.5	0.5	2
1	0	3
0.52381	0.47619	21
0.5	0.5	4
0.5	0.5	2
0.6	0.4	5
0.5	0.5	4
0.666667	0.333333	6
0.25	0.75	12
0.642857	0.357143	14
0.25	0.5	4
0	1	7
0.5	0.5	6
0.6	0.4	5
0.25	0.5	4
0.333333	0.666667	6
0.25	0.75	16
0.166667	0.5	6
0	1	10
0.555556	0.444444	9
0.25	0.75	8
0.375	0.625	8
1	0	2
0	1	3
0.25	0.75	4
0.285714	0.714286	7
0	1	2
0.1875	0.625	16
0.625	0.375	8
0.666667	0.333333	6
0.5	0.5	8
1	0	4
0.333333	0.666667	3
0.285714	0.714286	7
0.125	0.25	8
0.6	0.4	10
0.333333	0.666667	3
0.428571	0.571429	7
0.333333	0.666667	3
0.3125	0.6875	16
0.5	0.5	2
0.142857	0.571429	7
0.25	0.75	20
0.153846	0.846154	13
0.5	0.5	6
0.333333	0.333333	3
0.4	0.2	5
0	0.75	8
0	1	5
0.333333	0.666667	3
0.571429	0.428571	7
0.769231	0.230769	13
0.2	0.8	5
0.666667	0.333333	9
0.285714	0.714286	7
0.125	0.625	8
0.571429	0.428571	7
0.75	0.25	8
0.333333	0.666667	9
0.416667	0.583333	24
0.375	0.5	8
0.0909091	0.363636	11
0.5	0.5	2
0.571429	0.357143	14
0.428571	0.428571	7
0.5	0.5	4
0.25	0.125	8
0.5	0.25	4
0.375	0.5	8
0.272727	0.454545	11
0.25	0.75	8
0.111111	0.888889	9
0.538462	0.461538	13
0.5	0	2
0.307692	0.692308	13
0.5	0.357143	14
0.5	0	6
0.6	0	5
0.75	0	4
0.5	0.5	2
0	1	5
0.75	0.25	4
1	0	7
0.466667	0.266667	15
0.555556	0.333333	9
0.333333	0.666667	9
0.142857	0.857143	7
0.461538	0.307692	13
0.666667	0.333333	3
0.642857	0.142857	14
0.545455	0	11
0.111111	0.333333	9
0.142857	0.857143	7
0.833333	0.166667	6
0.722222	0.277778	18
0.285714	0.714286	7
0.0833333	0.833333	12
0.285714	0.285714	7
0.666667	0.166667	6
0.6	0.1	10
0.5	0.428571	14
0	0.666667	6
0.266667	0.4	15
0.181818	0.818182	11
0.5	0	2
0.0833333	0.833333	12
0.222222	0.444444	9
0.75	0.25	4
0.2	0.6	5
0.909091	0	11
1	0	3
0.25	0.5	8
0	0.875	8
0.272727	0.454545	11
0.333333	0	3
0.428571	0.142857	7
0.5	0.333333	6
0.333333	0.166667	6
0.8	0.2	5
0.555556	0.111111	9
0.75	0.25	8
0.571429	0.428571	7
0.714286	0.285714	7
0.444444	0.333333	9
0	1	3
0.75	0.25	8
0.166667	0.833333	6
0.2	0.6	5
0.222222	0.444444	9
0.444444	0.555556	9
0.416667	0.5	12
0.666667	0	3
0.428571	0.285714	7
0.333333	0.666667	3
0.555556	0.111111	9
0	1	9
0	0.230769	13
0.555556	0.444444	9
0.333333	0.444444	9
0.375	0.25	8
0.117647	0.882353	17
0.666667	0.333333	6
0	0.5	2
0.666667	0.222222	9
0.2	0.8	5
0.777778	0	9
0.166667	0.416667	12
0.25	0	4
0.571429	0.285714	7
0.285714	0.714286	7
0.8	0.2	5
0.4	0.2	5
0.333333	0.333333	3
0.166667	0.833333	6
0.375	0.375	8
0.384615	0.615385	13
0.307692	0.153846	13
0.428571	0.142857	7
0.4	0.4	5
0.222222	0.222222	9
0.5	0.5	2
0.363636	0.0909091	11
0.333333	0.0833333	12
0.666667	0.333333	6
0.4	0.4	5
0.5	0.5	6
0.25	0.5	4
0.5	0.25	8
0.4	0	5
0.4	0.4	5
0.375	0.25	8
0.333333	0.166667	6
0.2	0.8	10
0.5	0.166667	6
0.333333	0.333333	3
0.333333	0.666667	3
0.3	0.7	10
0.875	0.125	8
0	0.4	5
0	0.333333	3
0.666667	0.166667	6
0.857143	0	7
0.142857	0.142857	7
0.8	0	10
0.6	0.4	5
0.142857	0.714286	7
0.25	0.625	8
0.533333	0.2	15
0.666667	0.333333	3
0.0625	0.4375	16
0.2	0	5
0.428571	0.285714	7
0.5	0.5	10
0.333333	0.666667	6
1	0	5
1	0	4
0.333333	0.5	6
0.75	0.25	4
0.5	0.5	8
0.4	0.6	5
0.5	0.375	8
0.333333	0.5	6
0.230769	0.461538	13
0.666667	0.166667	6
0.6	0.2	5
0.75	0.125	8
1	0	4
0.25	0.75	4
0.25	0.125	8
0.333333	0.333333	6
0.25	0.75	4
0	1	2
0.4	0.6	5
0.333333	0.166667	6
0.0833333	0.833333	12
0.636364	0.272727	11
0.125	0.375	8
0.5	0.333333	6
0	1	6
0.333333	0.666667	3
0.714286	0.285714	7
0.375	0.25	8
0.333333	0.5	6
0.125	0.875	8
0.25	0.375	8
0.181818	0.727273	11
0	0.777778	9
0.4	0.4	5
0	0	3
0.166667	0.416667	12
0.166667	0.833333	6
0.625	0.25	8
0.833333	0.166667	6
0.25	0.5	8
0.666667	0.333333	3
0.428571	0.571429	7
0.625	0.375	8
0.857143	0.142857	7
0.125	0.625	8
0	0.555556	9
0	1	3
0	0.857143	7
0.375	0.625	8
0.142857	0.571429	7
0.4	0.6	5
0.357143	0.214286	14
0.7	0.1	10
0.333333	0.666667	3
0.5	0.5	6
0.4	0.4	5
0.285714	0.714286	7
0.6	0.4	5
0.75	0.25	4
0	1	3
0.2	0.4	5
0.571429	0.428571	7
0.375	0.4375	16
0.571429	0	7
0.333333	0.5	6
0.666667	0.333333	3
0.2	0.4	10
0.6	0.4	5
0	0.5	2
0.8	0.2	10
0.230769	0.692308	13
0.222222	0.666667	18
0.333333	0.333333	3
0.4	0.6	5
0.6	0.4	5
0	0.666667	3
0.545455	0.272727	11
0.0909091	0.727273	11
0.571429	0.428571	7
0.625	0.375	8
0.75	0.25	8
0.666667	0.111111	9
0.5	0.25	8
0	0.75	4
0	0.5	2
0.666667	0.333333	6
0.142857	0.428571	7
0.125	0.625	8
0.857143	0.142857	7
0.25	0.75	4
0.111111	0.666667	9
0	1	1
0.75	0.1875	16
0.181818	0.363636	11
0.833333	0	6
0.833333	0.166667	12
0.5	0.5	10
0.5	0.5	4
0.8	0.2	5
0.8	0	5
0.714286	0.285714	7
0.1	0.9	10
0.333333	0.666667	12
0.6	0.4	15
0.75	0.125	8
0.75	0.25	8
0.777778	0.222222	9
0.6	0	5
0.25	0.75	8
0.0769231	0.769231	13
1	0	2
0	1	5
0.333333	0.583333	12
0.6	0	5
0.2	0.4	5
0	0.4	5
0.416667	0.25	12
0	0.666667	3
0	0.5	2
0.181818	0.636364	11
0.6	0.4	5
0.285714	0.714286	7
0.333333	0.166667	6
0.142857	0.857143	7
0.333333	0.666667	6
0.2	0.6	5
1	0	3
0.375	0.25	8
0.166667	0.25	12
0.428571	0.571429	7
0.75	0.25	4
0	0.666667	6
0	1	1
0	1	1
0.142857	0.5	14
0.125	0.875	8
0.666667	0.333333	6
0.428571	0.285714	7
0	0.75	8
0.333333	0.222222	9
0.2	0.2	5
0.285714	0	7
0.5	0.166667	6
0.333333	0.166667	6
0.25	0.25	4
0.5	0.166667	6
0.9	0.1	10
0.5	0.5	4
0.6	0.3	10
0.636364	0.363636	11
0.833333	0.166667	6
0.625	0.25	8
0.6	0.333333	15
0.181818	0.363636	11
0.266667	0.733333	15
0.166667	0.666667	6
0.25	0.625	8
0.8	0	5
0.2	0.4	5
0.28125	0.25	32
0.428571	0.571429	7
0.428571	0.285714	7
0.230769	0.769231	13
0.25	0.75	12
0	1	12
0.5	0.5	6
0.375	0.5	8
0.5	0.166667	6
1	0	4
0.545455	0.363636	11
0.333333	0.666667	9
0.222222	0.777778	9
0.5	0.5	4
0.2	0.8	5
0.428571	0.142857	7
0.142857	0.428571	7
0.666667	0	6
0.333333	0.555556	9
0	1	5
0.714286	0.285714	7
1	0	2
0.142857	0.857143	7
0.25	0.75	8
0.166667	0.666667	6
0	1	5
0.5	0.5	10
0.363636	0.545455	11
0	0.571429	7
0	1	6
0.5	0	2
0	0.909091	11
0.2	0.6	5
0.166667	0.333333	6
0.5	0.5	4
0.230769	0.538462	13
1	0	3
0	0.666667	3
0	1	3
0.4	0.4	5
0.666667	0.333333	3
0.444444	0.555556	9
0.545455	0.454545	11
0.0833333	0.5	12
0.5	0.333333	6
0.5	0.125	8
0.4	0.6	5
0.111111	0.777778	9
0.166667	0.333333	6
0.2	0.6	5
0.666667	0.333333	6
0.142857	0	7
0	1	1
0.375	0.25	8
0.181818	0.818182	11
0.333333	0.666667	9
0	1	2
0	0.818182	11
0.333333	0.166667	6
0.833333	0.166667	6
1	0	2
0.285714	0.714286	7
0	0.4	5
0	0.833333	6
0.5	0.5	2
0	0.666667	3
0.166667	0.5	6
0.25	0.5	4
0.428571	0.285714	7
0.25	0.75	8
0.666667	0.333333	6
0.375	0.625	8
0.5	0.5	8
0.5	0	4
0.181818	0.272727	11
0.222222	0.555556	9
0.333333	0.555556	9
0	0.857143	7
0.375	0.625	8
0.285714	0.571429	7
0.285714	0.714286	7
0.125	0.75	8
0.307692	0.230769	13
0.666667	0	3
0	1	9
0.375	0.5	8
0.2	0.4	5
0.4	0.5	10
0.333333	0.666667	6
0	0.25	4
0	1	10
0.545455	0.272727	11
0.333333	0.583333	12
0.2	0.4	5
0.6	0.4	10
0	1	2
0.2	0.6	5
0.25	0.5	4
0.75	0.25	4
0.142857	0.428571	7
0.375	0	8
0.6	0.4	5
0.235294	0.705882	17
0.375	0.625	16
0.125	0.375	8
0.375	0.625	8
0.5	0.3	10
0.142857	0.285714	7
0.777778	0.222222	9
0.2	0.6	5
0.0666667	0.8	15
0.272727	0.454545	11
0.222222	0.555556	9
0.75	0	4
0.666667	0.333333	6
0.333333	0.5	6
0.25	0.5	4
0.307692	0.692308	13
0.666667	0	3
0.375	0.125	8
0.6	0.4	10
0.666667	0.333333	3
0	1	4
0.5	0.333333	6
0.571429	0.285714	7
1	0	2
0.428571	0	7
0.333333	0.666667	9
0.555556	0.222222	9
0.571429	0.428571	7
0.818182	0.0909091	11
0.142857	0.857143	7
0.428571	0.571429	7
1	0	3
0.25	0.25	8
0.333333	0.111111	9
0.454545	0.545455	11
0.5	0.125	8
0.25	0.75	12
0.166667	0.833333	6
0.333333	0.166667	6
0.571429	0.428571	7
0	1	3
0.375	0.25	8
0.285714	0.285714	7
0.7	0.25	20
0.5	0.333333	6
0.5	0.166667	6
0.428571	0.428571	7
1	0	3
0.111111	0.777778	9
0.444444	0.444444	9
0.8	0.2	5
0	1	2
0.333333	0.333333	3
0.2	0.2	5
0.4	0.4	5
0.25	0.375	8
0.333333	0.166667	6
0.538462	0.384615	13
0.2	0.7	10
0.166667	0.166667	6
0	1	10
0.3	0.7	10
0.111111	0.333333	9
0.428571	0.428571	7
0.333333	0.5	6
0.5	0.166667	6
0.333333	0.5	6
0.666667	0.166667	6
0.333333	0.333333	3
0.25	0.125	8
0.166667	0	6
0.333333	0.166667	6
0.333333	0.666667	6
0.333333	0.666667	3
0	1	1
0.5	0.375	8
0.25	0.5	4
0.285714	0.428571	7
0	0.6	5
0.5	0.25	4
0.428571	0.142857	7
0	0.2	5
0.333333	0.5	6
0.5	0.166667	6
0	0	2
0.235294	0.647059	17
0.444444	0.555556	9
0.714286	0.285714	7
0.125	0.25	8
0.666667	0.333333	3
0.454545	0.545455	11
0.1	0.9	10
0.285714	0.142857	7
0.2	0.6	5
0	0	10
0.5	0.4	10
0	1	4
0.571429	0.428571	7
0.4	0.2	5
0.2	0.4	5
0.4	0.6	5
1	0	3
0.166667	0.166667	6
0.2	0.4	5
0.125	0.875	8
0.666667	0.333333	6
0	1	4
0.142857	0.571429	7
0.6	0	5
0.2	0.6	5
0.714286	0.285714	7
0.2	0.8	5
0	0.6	5
0.5	0.5	6
0.4	0.6	10
0.4	0.2	5
0.5	0	6
0	0.75	12
0.428571	0.285714	7
0.833333	0	6
0	1	5
1	0	5
0.307692	0.692308	13
0.5	0.25	4
0.25	0	4
0.333333	0	3
0.6	0.4	5
0.333333	0.666667	6
0.642857	0.285714	14
0	1	2
0.111111	0.888889	9
0.6	0.4	5
0.666667	0.333333	3
0.6	0	5
0.2	0.8	10
0.692308	0.307692	13
0	0.166667	6
0.285714	0.142857	7
0.125	0.875	8
0.5	0.5	4
0.166667	0.666667	6
0.666667	0.333333	3
0.428571	0	7
0.2	0.2	5
0.166667	0	6
0.4	0.2	5
0.166667	0.333333	6
0.2	0.8	5
0.7	0	10
0.333333	0.333333	3
0.833333	0	6
0.7	0.3	10
0.25	0.75	4
0.25	0.5	4
1	0	9
0.6	0.333333	15
0	0.5	4
0.75	0	4
0.5	0.5	2
0.5	0	4
0.25	0.125	8
0.2	0.8	10
0.2	0	5
0.375	0.625	16
1	0	2
0.833333	0.166667	6
0.5	0.5	10
0.555556	0.333333	9
0.333333	0.5	6
0.428571	0.428571	7
0.2	0.6	5
0.25	0.666667	12
0.846154	0.153846	13
0	1	3
0.857143	0	7
0	0	1
0.333333	0	3
0	0.5	4
0	1	3
0.333333	0.666667	3
0.6	0.2	5
0	1	3
0.75	0.25	4
0.222222	0.444444	9
0.8	0.2	5
0.5	0.5	6
0.35	0.55	20
0.833333	0	6
0.375	0.375	8
0.166667	0.666667	6
0	1	2
0	1	2
0.555556	0.222222	9
0.125	0.5	8
0	0	3
0.75	0.25	4
0.625	0.375	8
0.166667	0.5	6
0.75	0.125	8
0	0.666667	6
0.25	0.5	4
0	0.333333	3
0.5	0.5	4
0.333333	0.333333	9
0.7	0.3	10
0.666667	0.333333	3
0.5	0	4
0.111111	0.888889	9
0.2	0.2	5
0	0.4	5
0.166667	0.333333	6
0.4	0	5
0.5	0.25	4
0.5	0.333333	6
0.5	0.5	8
0.666667	0.333333	3
0.333333	0	6
0.7	0.2	10
0.4	0.6	5
0.75	0	4
0.666667	0.333333	6
0.5	0.25	4
0.333333	0.5	6
0.6	0	5
0.333333	0.666667	3
0.333333	0.666667	3
0.666667	0	3
0.5	0.5	8
0.222222	0.444444	9
0.25	0.75	4
0.5	0.142857	14
1	0	2
0.666667	0	3
0.333333	0.333333	3
0	1	4
0.25	0.25	4
0.6	0.2	5
0.222222	0.111111	9
0.428571	0.142857	7
0.125	0.875	8
0.4	0.2	5
0.333333	0.166667	6
0.166667	0.5	6
0.5	0.5	6
0.555556	0.111111	9
0	1	4
0.5	0.5	2
1	0	5
0.25	0.75	4
0.5	0	2
0	1	2
0.666667	0.333333	6
0.4	0.6	5
0.166667	0	6
0.5	0.25	12
0.6	0.4	5
0.25	0.75	4
0	1	4
0.75	0.25	4
0.2	0.8	5
0.8	0	5
0.25	0	4
0.4	0.4	5
0.25	0	4
0.5	0.25	4
0.555556	0.444444	9
0.2	0.8	5
0.666667	0.333333	3
0.333333	0	6
0.333333	0.666667	3
0.333333	0.222222	9
0.2	0.8	5
0.333333	0	3
0.166667	0.833333	6
0.555556	0.333333	9
0.666667	0.166667	6
0	1	3
0.363636	0.545455	11
0	1	2
0.333333	0	3
0.75	0.25	4
0.5	0.5	6
0.25	0.25	4
0.0967742	0.903226	31
0.5	0.333333	6
0.333333	0	3
0.714286	0.285714	7
0.833333	0.166667	6
0.454545	0.0909091	11
0.2	0.6	5
0.2	0	5
0.444444	0.111111	9
0	0	3
0.2	0.2	5
0	0.25	4
0	1	4
0.571429	0.285714	7
0.666667	0.166667	6
0.5	0.25	4
0.4	0.6	5
0.2	0.4	5
0.1	0.5	10
0.333333	0.666667	6
0.428571	0.285714	7
0.2	0.8	5
1	0	3
0.625	0.25	8
1	0	6
0.285714	0.285714	7
0.125	0.375	8
0.5	0.25	4
0.285714	0.714286	7
0.714286	0.142857	7
0.166667	0.5	6
0.8	0.2	5
0.333333	0.333333	6
0.2	0.6	5
0	0.5	4
0.285714	0.714286	7
0.333333	0.5	6
0.666667	0.333333	9
0.2	0.6	10
0.5	0.5	4
0	0.333333	3
0	1	4
0.25	0.5	4
0.5	0	6
0.4	0.6	5
0	0.333333	6
0	0.5	2
0.666667	0	3
0.4	0.4	10
0	1	2
0.5	0.25	4
0	1	3
0.2	0.4	5
0.333333	0.333333	3
0	1	2
0	0.5	2
0.357143	0.642857	14
0.222222	0.555556	9
0.142857	0.857143	7
0.666667	0	6
0.333333	0.666667	3
0.363636	0.636364	11
0.666667	0.166667	6
1	0	3
0.4	0	5
0.615385	0.153846	13
1	0	4
0.75	0	4
0.857143	0.142857	7
0	0.8	5
0.333333	0.333333	3
0.4	0.2	5
0.333333	0.666667	3
0.5	0.5	2
0.2	0.6	10
0.571429	0.285714	7
0.25	0.25	4
0.6	0.2	5
0.142857	0.857143	7
0	1	3
0.333333	0.166667	6
0.5	0.416667	12
0.444444	0.333333	9
0.111111	0.888889	9
0.25	0.5	4
0.5	0.5	6
0	0.4	5
0.5	0	6
0.222222	0.222222	9
0	0.5	6
0.375	0.625	8
0.363636	0	11
0.1	0.3	10
0.5	0	4
0.666667	0.333333	3
0.285714	0.142857	7
0.571429	0.285714	7
0.666667	0.333333	9
0.142857	0.285714	7
0.428571	0.428571	7
0.4	0.4	5
0.333333	0.666667	6
0.6	0.4	5
1	0	4
0	1	2
0.25	0.75	8
0.25	0.75	4
0	1	2
0.142857	0.285714	7
0.571429	0.142857	7
0.5	0.5	4
0.25	0.25	4
0.428571	0.285714	7
0.75	0.25	4
0.416667	0.583333	12
0.166667	0.666667	6
0	0.8	5
0.5	0.5	4
0.375	0.375	8
0.909091	0.0909091	11
0.388889	0.611111	18
0.333333	0	3
0.666667	0.333333	3
0.333333	0.5	6
0	0.111111	9
0.4	0.6	5
0.5	0.5	4
0.5	0	6
0	0.75	4
0.6	0.4	5
0.5	0.25	4
0	1	5
0.4	0.6	5
0	0.571429	7
0.625	0	8
0	0.25	4
0.2	0.8	10
0.666667	0.166667	6
0.666667	0.333333	3
0.428571	0.571429	7
0.133333	0.666667	15
1	0	7
0.625	0.375	8
0.2	0.2	5
0.1	0.9	10
0.2	0.4	5
0	0.4	5
0.545455	0.454545	11
0	0.8	5
0.333333	0.166667	6
0	1	3
0.428571	0.428571	7
0.5	0.5	6
0.25	0.125	8
0.125	0.125	8
0.333333	0.666667	6
0.5	0.166667	6
0	0	3
0.6	0.4	5
0.4	0.6	10
0.444444	0.333333	9
0.666667	0.333333	6
0.6	0.4	5
0.4	0.2	5
0.5	0.125	8
0	0.888889	9
0.75	0.25	4
0.666667	0.333333	6
0.75	0.25	4
0.4	0.4	5
0.75	0.25	4
0.333333	0.333333	9
0.5	0.5	4
0.285714	0.428571	7
0.166667	0.5	6
0.375	0.625	8
0.333333	0.5	6
0.8	0	5
1	0	6
0.5	0	2
0.428571	0.571429	7
1	0	10
1	0	2
0.555556	0.222222	9
0.4	0.2	5
0.25	0.75	4
0.4	0.4	5
0	1	7
0.111111	0.777778	9
0.125	0.5	8
0	0.666667	6
0.25	0.75	4
0.285714	0.571429	7
0.6	0.4	5
0.142857	0.857143	7
0	0.333333	3
0.142857	0.142857	7
0.4	0.4	5
0.4	0.6	5
0.428571	0.285714	7
0.4	0.4	5
0.0833333	0.583333	12
0.8	0	5
0.166667	0.666667	6
0.285714	0.285714	7
0	0.5	4
0.3	0.6	10
0.142857	0.857143	7
0.666667	0.333333	9
0.777778	0.111111	9
0.75	0.125	8
0.4	0.2	10
0.5	0.5	4
0.625	0.375	8
0.75	0.25	4
0.666667	0.333333	3
0.222222	0.444444	9
0.5	0.5	8
0.714286	0.142857	7
0.2	0.2	5
0.5	0.5	10
0.3	0.4	10
0.428571	0.142857	7
0.1	0.8	10
0.111111	0.222222	9
0.444444	0.555556	9
0.375	0.375	8
0.714286	0.142857	7
0.2	0.6	5
0.1	0.2	10
0.142857	0.571429	7
0.384615	0.461538	13
0.25	0.25	4
0.142857	0.142857	7
0.833333	0.166667	6
0.571429	0.142857	7
0.428571	0.5	14
0.5	0.25	4
0.666667	0.333333	6
0	0.25	4
0.375	0.5	8
0.666667	0.166667	6
0	1	14
0	0.285714	7
0.333333	0.166667	6
0.714286	0.142857	7
0.2	0.8	10
0.428571	0.285714	7
0.25	0.5	4
0	1	6
0.25	0.625	8
0.5	0.5	2
0.666667	0.333333	3
0	0.333333	6
0.666667	0.333333	3
0	1	3
0.25	0.125	8
0.5	0.5	4
0.285714	0.428571	7
0.4	0	5
0	0.8	5
0.2	0.4	5
0	1	3
0.666667	0.333333	3
0.333333	0.333333	6
0.5	0.333333	6
0.75	0.25	8
0.5	0.125	8
0.333333	0.333333	9
0.333333	0	3
0.25	0.75	4
0.125	0.75	8
0	1	1
0.166667	0.333333	6
0.333333	0.666667	3
0.375	0.125	8
0.4	0.2	5
0.833333	0	6
0.5	0.25	4
0.666667	0	6
0.6	0.4	5
0.666667	0.166667	6
0.428571	0.285714	7
1	0	2
0.333333	0.333333	3
0.5	0.3	10
0	1	3
0.5	0.5	4
0.4	0.6	5
0.125	0.375	8
0.571429	0.285714	7
0.5	0.5	2
0.222222	0.666667	9
0.25	0.75	4
0.181818	0.363636	11
0	1	7
0.4	0.3	10
0.777778	0.222222	9
0.166667	0.666667	12
0.25	0.75	4
0.285714	0.285714	7
1	0	4
0.666667	0.333333	3
0.666667	0	6
0.4	0.3	10
0.333333	0.666667	6
0.333333	0.666667	6
0.5	0.5	8
0.125	0	8
0.714286	0.142857	7
0.5	0.5	4
0.75	0	8
0.6	0.2	5
0.333333	0.333333	6
1	0	1
0.333333	0.5	6
0.25	0.75	4
0.454545	0.545455	11
0.166667	0.166667	6
0.307692	0.307692	13
0.25	0.25	4
0.166667	0.833333	6
0.428571	0.571429	7
0.8	0	5
0.166667	0.666667	6
1	0	2
0.8	0.2	20
0	0.666667	6
0.666667	0.166667	6
0.5	0.5	2
0.363636	0.636364	11
0.555556	0.444444	9
0.666667	0.333333	6
0	0.8	5
0.4	0	5
0.153846	0.230769	13
0.666667	0	3
0.333333	0.666667	9
0	0.4	5
0	1	6
0	0.333333	3
0.25	0.375	8
0	0.75	4
0.2	0.6	5
0.25	0.25	4
0	1	8
0.4	0.6	10
0.384615	0.538462	26
0.5	0	2
0.4	0.6	5
0.125	0.875	8
0.6	0.4	5
0.3	0.5	10
0	1	6
0.555556	0	9
0.333333	0.666667	6
0.166667	0.833333	6
0.2	0.8	5
0.125	0.25	8
0.333333	0.333333	6
0.5	0.166667	6
0.428571	0.285714	7
0.714286	0.142857	7
0.25	0.25	4
0.2	0.4	5
0.8	0.2	5
0.25	0.625	8
0.166667	0.416667	12
0.5	0.25	4
0.166667	0.666667	6
0.5	0	2
0.0909091	0.909091	11
0.333333	0	3
0.333333	0.666667	3
0.714286	0.285714	7
0.2	0.6	10
0	1	4
0.857143	0.142857	7
0	0.666667	6
0	0.25	4
0.25	0.75	4
0	0.666667	3
0	1	11
0	0.4	5
0.5	0.125	8
0.25	0.5	4
0.5	0.25	8
0.666667	0.333333	3
0.75	0.25	8
0	0.428571	7
0	1	7
0.333333	0.166667	6
0.5	0	10
0.2	0.4	5
0.555556	0.444444	9
0.2	0.4	5
0.0909091	0.272727	11
0.222222	0.111111	9
0.1875	0.8125	16
0.153846	0.153846	13
0.444444	0.555556	9
0.5	0.25	8
0.111111	0.333333	9
0.5	0.5	6
0.333333	0.333333	9
0.75	0.25	4
0.3	0.1	10
0.285714	0.428571	7
0.9	0	10
0.75	0.25	4
0.166667	0.666667	6
0.416667	0.333333	12
0.166667	0.833333	6
0.333333	0.416667	12
0.285714	0.428571	7
0.333333	0.666667	6
0.0909091	0.909091	11
0.714286	0.285714	7
0.142857	0.285714	7
0.142857	0.571429	7
0.222222	0.666667	9
0.428571	0.571429	7
0.25	0.5	4
0.8	0.2	5
0.625	0.25	8
0.4	0.2	5
0.333333	0	3
0	0.285714	7
0.6	0.4	5
0.444444	0.111111	9
0.222222	0.555556	9
0.25	0.5	4
0.285714	0	7
0.375	0.125	8
0.25	0	4
0.222222	0.666667	9
0.125	0.75	8
0.9	0.1	10
0	0.285714	7
0.375	0.25	8
0.333333	0.666667	3
0.166667	0.333333	6
1	0	5
0.5	0.5	4
0.125	0.375	8
0.375	0.375	8
0.25	0.375	8
0.6	0.1	10
0	0.666667	3
0.5	0.5	2
0.333333	0.166667	6
0.4	0	5
0.333333	0.333333	9
0.4	0	5
0	1	11
0.833333	0	6
0.75	0.25	4
0.75	0	4
0.5	0.166667	12
1	0	7
0.875	0.125	8
0.583333	0.0833333	12
0	1	2
0.666667	0	6
0	0.333333	9
0.666667	0.166667	6
1	0	3
0	0.8	5
0.666667	0	6
0.333333	0.333333	3
0.25	0.25	4
0.333333	0.666667	3
0.555556	0.444444	9
0.4	0.2	5
0.2	0.4	5
0.285714	0.428571	7
0.333333	0.333333	3
0.2	0.4	5
0.5	0.333333	6
1	0	3
0	0.428571	7
0.214286	0.5	14
0.571429	0	7
0.142857	0.142857	7
0.625	0	8
0.5	0.375	8
0.666667	0.333333	6
0.1	0.3	10
0.5	0.25	8
0.333333	0.666667	6
0	0.833333	6
0.166667	0	6
0.666667	0.333333	3
0.777778	0.111111	9
0.857143	0	7
0.444444	0.444444	9
0.125	0.25	8
0.888889	0	9
0.75	0.25	8
0.333333	0	6
0.285714	0.428571	7
0.2	0.2	5
0.75	0	4
0.8	0.1	10
0.333333	0.166667	6
0.714286	0.285714	7
0.666667	0.166667	6
0.6	0	5
0.142857	0.285714	7
0.2	0.8	10
0.6	0	5
0.25	0.75	4
0.4	0.6	5
0.25	0	4
0.714286	0.285714	7
0.4	0.6	5
0.8	0.2	5
0.285714	0.142857	7
0	0.75	4
0.714286	0.285714	7
1	0	2
0.4	0.6	5
0.2	0.4	5
0.2	0.8	10
0.2	0.8	5
0.4	0.6	10
0.125	0.875	8
0.5	0.5	8
0.333333	0.5	6
0	0.4	5
0.333333	0.333333	3
0.428571	0.142857	7
0	1	2
0.75	0.25	4
0.125	0.875	8
0.285714	0.428571	7
0.214286	0.571429	14
0.777778	0.222222	9
0.222222	0.222222	9
0.75	0.25	8
0	0.5	2
0.666667	0.333333	6
0.5	0.5	2
0.5625	0.25	16
0.222222	0.777778	9
0.727273	0.181818	11
0.333333	0.666667	3
0.25	0.5	4
0	0.75	4
0.5	0.5	6
0.8	0.1	10
1	0	5
0.7	0.3	10
0	0.5	2
0.125	0.5	8
0.166667	0.833333	6
0.875	0	8
0.8	0.2	5
0.6	0.4	5
0.333333	0.222222	9
0.363636	0.272727	11
0.2	0.8	5
0	0	5
0.2	0.8	5
0.3	0.6	10
0.368421	0.473684	19
0.333333	0.666667	3
0.4	0.1	10
0.444444	0.111111	9
0.5	0.5	2
0.833333	0.166667	6
0.8	0.2	5
0.75	0.25	4
0	1	2
0.363636	0.272727	11
0.4	0.6	5
0.2	0.4	5
0.4	0.4	10
0.142857	0.857143	7
0.166667	0.333333	6
0.3	0.3	10
0.3	0.7	10
0.571429	0.428571	7
0	0	5
0.625	0.375	8
0.4	0.6	5
0.142857	0.285714	7
0.272727	0.636364	11
0.2	0.2	15
0.6	0	5
0.333333	0	3
0.545455	0.363636	11
0.111111	0.555556	9
0.166667	0.833333	6
0.625	0.25	8
1	0	8
0.4	0.2	5
0.166667	0	6
0.142857	0.857143	7
0.2	0.6	5
0.416667	0.0833333	12
0.333333	0.166667	6
0	1	10
0.714286	0	7
0.166667	0.833333	6
0.6	0.2	5
0.375	0.375	8
0	1	4
0.4	0.4	5
0	0.666667	3
0.25	0.75	8
0.0833333	0.833333	12
0.2	0.8	5
0.142857	0.857143	7
0.625	0.375	8
0.578947	0.315789	19
0.428571	0.428571	7
0.444444	0.111111	9
0.666667	0.333333	3
0	0.8	5
0.5	0.416667	12
0	0.75	4
0.111111	0.444444	9
0.6	0.2	5
0.5	0.5	4
0	0.5	4
0.5	0	6
0.714286	0.285714	7
0.666667	0.166667	6
0	0.571429	7
0.428571	0.571429	7
0.75	0.25	8
0.2	0.4	5
0.75	0.25	4
0.142857	0.285714	7
0.8	0.15	20
0.375	0.625	8
0.333333	0.222222	9
0.142857	0.428571	7
0.444444	0.222222	9
0.4	0.2	5
0.5	0.5	4
0.5	0.5	2
0.5	0.25	4
0.8	0.2	5
0.25	0.375	8
0.142857	0.285714	7
0.111111	0.444444	9
1	0	1
0.625	0.375	8
0	1	4
0	0.916667	12
0	0.6	5
0.571429	0.428571	7
0.333333	0.333333	6
0.333333	0.333333	6
0.333333	0.333333	9
0.666667	0.333333	6
0.285714	0.714286	7
0.666667	0.333333	9
0.666667	0.333333	9
0.142857	0.571429	7
0.181818	0.818182	11
0.384615	0.384615	13
0	1	2
0.333333	0.333333	3
0.333333	0.666667	6
0.555556	0.222222	9
1	0	1
0.75	0.25	8
0.692308	0.307692	13
0.636364	0.272727	11
0	0	5
0.5	0	2
0.25	0.75	4
0	0.333333	6
0.857143	0.142857	7
0.428571	0.142857	7
0.5	0.375	8
0.428571	0.142857	7
0	0.428571	7
0	0.875	8
0.777778	0	9
1	0	2
0.2	0.6	5
0.5	0.5	2
0.6	0.2	5
0.5	0	8
0.833333	0	6
0.25	0.75	4
0.5	0.375	8
0	0.5	4
0	1	1
0.5	0.166667	6
0.666667	0.333333	3
0.4	0.6	5
0.5	0.2	10
0.142857	0.571429	7
0.25	0.75	4
0.636364	0.272727	11
0.64	0.36	25
0.5	0.333333	6
0.5	0.4	10
1	0	2
0	0.5	6
0.2	0.4	5
0.25	0.25	4
0.555556	0.444444	9
0	0	7
0	1	2
0.625	0.375	8
0.5	0.2	10
0.888889	0.111111	9
0.384615	0.538462	13
0.666667	0	6
0	0.5	6
0	0.75	4
0.4	0.4	5
0	1	5
0.6	0.4	10
0.5	0.5	2
0.75	0.25	4
0.2	0.5	10
0.5	0.166667	6
0.666667	0.333333	9
0	0.333333	3
0.5	0.5	8
0.75	0.25	8
0.125	0.75	8
0.125	0.5	8
0.333333	0.5	6
0	1	4
0.375	0.5	8
0.333333	0.666667	3
0.333333	0.666667	6
0.529412	0.411765	17
0.285714	0.142857	7
0.363636	0.272727	11
0.375	0.125	8
0.214286	0.214286	14
0	0	3
0.111111	0.777778	9
0.333333	0.666667	3
0.714286	0.285714	7
0.285714	0.428571	7
0.363636	0.181818	11
0.545455	0.181818	11
0.111111	0.666667	9
0.333333	0.5	6
0.666667	0.333333	6
0.5	0.333333	6
0	0.666667	6
0.625	0.25	8
0	1	6
0.375	0.375	8
0.555556	0.222222	9
0.25	0.75	4
0	0.5	10
0.5	0.5	12
0.571429	0.428571	7
0.272727	0.363636	11
0.5	0.5	6
0.75	0.25	4
0	0.25	4
0	1	4
0.142857	0.571429	7
0.142857	0.285714	7
0.333333	0.333333	3
0.333333	0.222222	9
0.285714	0.285714	7
0	0.444444	9
0	0.666667	3
0	0.5	2
0.142857	0.714286	7
0.8	0	5
0.526316	0.157895	19
0.2	0.4	5
0.5	0.3	10
0.285714	0.714286	7
0.25	0.625	8
0.125	0.125	8
0.2	0.533333	15
0.333333	0.666667	3
0.111111	0.111111	9
0.4	0.2	5
0	0	2
0.8	0	5
0.5	0.5	8
0.666667	0	3
0	1	1
0.25	0.5	4
0.333333	0.6	15
0.833333	0	6
0.1	0.7	10
0.571429	0.142857	7
0.333333	0.666667	3
0.5	0.5	4
0.25	0.75	12
0	0.333333	3
0.333333	0.166667	6
0.5	0.375	8
0.333333	0.333333	3
0.714286	0.142857	7
0.692308	0.307692	13
0.333333	0.166667	6
0.333333	0.555556	9
0.571429	0.142857	7
0	0.75	4
0.428571	0.285714	7
0.230769	0.769231	13
0.571429	0	7
0.333333	0.333333	3
0.285714	0.285714	7
0.6	0.4	5
0.384615	0.538462	13
0.111111	0.777778	9
0.285714	0.142857	7
0.272727	0.181818	11
0.363636	0.454545	11
0.333333	0.166667	6
0.230769	0.692308	13
0.4	0.4	5
0.8	0	10
0.666667	0.333333	3
0	1	1
0.5	0.5	4
0.285714	0.714286	7
0.4	0.6	5
0	0.6	5
0.25	0.25	4
0.25	0.25	4
0.8	0	5
0.5	0.25	4
0	1	2
0.363636	0.272727	11
0.142857	0.428571	7
0.2	0.6	5
0.6	0	5
0.5	0.125	8
0.333333	0.666667	15
0.666667	0.333333	6
0	0.333333	6
0	1	7
0.428571	0.571429	7
0	0.2	5
0	0	1
0.571429	0.142857	7
0.545455	0.454545	11
0	0.833333	6
0.416667	0.416667	12
0	0.25	8
0.666667	0.333333	6
0.428571	0.571429	7
0.285714	0.714286	7
0.5	0.4	10
0.5	0.25	4
0.333333	0.666667	6
0.333333	0.666667	3
0.4	0.2	5
0.416667	0.583333	12
0.9	0	10
0.25	0.166667	12
0.583333	0.333333	12
0.909091	0.0909091	11
0.25	0.75	4
0.666667	0.166667	6
0.25	0.583333	12
1	0	3
0.2	0.4	5
0.571429	0.428571	7
0	0.833333	6
0.166667	0.833333	6
0.333333	0.666667	9
0.666667	0.111111	9
0	0.833333	6
0	0	5
0.5	0.5	8
0.833333	0.166667	12
0.75	0.25	8
0.75	0.25	4
0.428571	0.571429	7
0.285714	0.714286	7
0.5	0.5	4
0.333333	0.555556	9
0.5	0.5	2
0.5	0.5	4
0.166667	0.5	6
0.1	0.2	10
0	1	3
0.333333	0.333333	6
0.2	0.6	5
0.25	0.5	4
0.733333	0.133333	15
0	0.833333	6
0.4	0.4	5
0.25	0.75	12
0.6	0.4	5
0	0.333333	3
0.166667	0.666667	6
0.375	0.625	8
0.142857	0.571429	7
0.5	0.25	4
0.7	0.3	10
0.571429	0.285714	7
0.5	0.5	16
0.166667	0.333333	6
0	1	5
0	1	4
0.6	0.2	10
0.266667	0.733333	15
0.4	0.4	5
0.428571	0.142857	7
0	1	11
0.285714	0.428571	7
0.75	0.25	4
0.6	0	5
0.4	0.6	5
0.5	0.5	4
0.444444	0.555556	9
0.333333	0.166667	6
0.5	0.375	8
0.333333	0.222222	9
0	1	3
0.571429	0	7
0	0.5	4
0.2	0.8	5
0.2	0.8	5
0.222222	0.555556	9
0.8	0	5
0.833333	0.166667	6
0.2	0	5
0.666667	0.333333	3
0.25	0.125	8
0.25	0.5	4
0.125	0.375	8
0.166667	0.5	6
0.5	0.5	6
0.571429	0.142857	7
0.5	0	6
0.25	0.5	4
0	0.2	5
0.714286	0.285714	7
0.5	0.25	4
0.5	0.5	4
0.166667	0.333333	12
1	0	8
0.7	0.2	10
0.375	0.625	8
1	0	5
0.222222	0.333333	9
0.5	0.5	10
0.75	0	4
0.375	0.25	8
0.3	0	10
0.5	0	6
0.75	0.25	8
0.25	0.75	4
0.428571	0.571429	7
0.571429	0.428571	7
0	0	4
0.545455	0.454545	11
0.416667	0.583333	12
0.4	0.4	5
0	1	6
0.428571	0.571429	7
0.181818	0.454545	11
0.333333	0	6
0.285714	0.285714	7
0.285714	0.571429	7
0	0.333333	6
0.142857	0.285714	7
0.2	0.7	10
0.142857	0.428571	7
0	0.333333	6
0.6	0.4	5
0.4	0.4	5
0	0.833333	6
0.25	0.25	4
0.5	0.25	4
0.125	0.375	8
0.6	0	5
0.125	0.875	8
0.8	0.2	5
0	0.5	2
0.7	0.3	10
0.4	0.4	5
0	1	1
0.333333	0.333333	6
0.25	0.375	8
0.625	0.375	8
0.25	0.625	8
0.166667	0.666667	6
0	0.444444	9
0.142857	0.571429	7
0.285714	0.142857	7
0.428571	0.285714	7
0.555556	0	9
0.454545	0.545455	11
0.357143	0.428571	14
1	0	2
0.142857	0.857143	7
0.571429	0.285714	7
0.2	0.4	5
0.4	0.5	10
0.5	0.5	6
0.875	0.125	8
1	0	6
0	0.75	4
0.333333	0.666667	3
0.428571	0.571429	7
0.5	0.0833333	12
0.2	0.2	5
0.6	0.4	5
0	0.285714	7
0.333333	0.111111	9
0.333333	0	3
0.6	0.3	10
0.428571	0.142857	7
0	1	1
0.333333	0.444444	9
0.142857	0.142857	7
0.411765	0.235294	17
0.777778	0.222222	9
0.25	0.75	4
0.4	0.6	5
0.636364	0.181818	11
0.4	0.6	5
0.2	0.4	5
0	0.5	2
0	1	1
0.4	0.2	5
0.166667	0.833333	6
0.5	0.5	4
1	0	4
0.333333	0.666667	6
0.5	0.1	10
1	0	6
0.25	0.75	4
0.6	0.3	10
0.75	0	4
0.375	0.375	8
0.6	0.1	10
0.375	0.125	8
0.555556	0.444444	9
0.125	0.25	8
0.6	0.4	5
1	0	7
0.363636	0.454545	11
0.428571	0.285714	7
0.75	0.25	4
0.333333	0.5	6
0.222222	0.444444	9
0.285714	0.714286	7
0.272727	0.272727	11
0	0.75	4
0.428571	0.285714	7
0.285714	0.285714	7
0.470588	0.470588	17
0.454545	0.454545	11
0	0	3
0.166667	0.833333	12
0.5	0.25	4
0.666667	0	6
0.285714	0.714286	7
0.571429	0.428571	7
0.714286	0.285714	7
0.25	0.333333	12
0	0.5	2
0.428571	0.571429	14
0.333333	0.333333	9
0.25	0.5	4
0.333333	0.5	6
0.3	0.1	10
0.222222	0.222222	9
0.25	0.75	4
0.357143	0.642857	14
0.125	0.75	8
0.333333	0.666667	6
0.333333	0.166667	6
0	0.666667	3
0.5	0.5	2
0.2	0	5
0.4	0.2	5
0.428571	0.285714	7
0.5	0	2
1	0	3
0	0.8	5
0.384615	0.384615	13
0.6	0	5
0.25	0.25	8
0.5	0.333333	6
0.166667	0.833333	6
0.333333	0.666667	3
0.333333	0.333333	6
0.5	0.5	4
0.416667	0.583333	12
0.416667	0.25	12
0.166667	0.166667	6
0.222222	0	9
0.444444	0.555556	9
0	1	3
0.5	0.25	4
0.625	0.25	8
0	0.2	5
0.714286	0.285714	14
0.666667	0.333333	3
0.166667	0.833333	6
0.375	0.625	16
0.25	0.75	12
0.5	0.5	8
0.142857	0.571429	7
0.736842	0.157895	19
0.6	0.2	10
0.5	0.25	4
0.875	0.125	8
0	1	6
0.222222	0.111111	9
0.4	0.6	5
0.333333	0.333333	3
0	1	2
0.25	0.625	8
0.375	0.375	8
0.6	0.3	10
0.25	0.375	8
0.333333	0.666667	6
0.285714	0.285714	7
0.375	0.625	8
0.272727	0.363636	11
0.571429	0.285714	7
0.666667	0.166667	6
0.571429	0.428571	7
0.357143	0.571429	14
0.625	0.375	8
0	1	5
0	1	1
0.1	0.4	10
0.272727	0.727273	11
0.4	0.2	5
0.666667	0.333333	3
0.25	0.25	8
0.6	0.4	10
0.428571	0.571429	7
0	0.333333	3
0.5	0.5	4
0.444444	0.222222	9
0.666667	0	3
0.25	0.375	8
0.272727	0.727273	11
0.5	0.5	4
0.75	0.25	8
0.25	0	4
0.25	0	4
0.5	0.25	4
0	0.5	2
0.111111	0.888889	9
0.857143	0.142857	7
0.153846	0.846154	13
0.5	0.5	6
0.125	0.875	8
0.1	0.5	10
0.6	0.4	5
0.6	0.2	5
0.636364	0.272727	11
1	0	2
0.6	0.4	5
0.3	0.7	10
0.333333	0.416667	12
0.461538	0.538462	13
0.666667	0	3
0.4	0.1	10
0.285714	0.571429	7
0.333333	0.666667	3
0.333333	0.533333	15
0.0714286	0.785714	14
0.571429	0.428571	7
0.333333	0.166667	6
0.333333	0.555556	9
0.5	0.333333	6
0	0.8	5
0.714286	0.142857	7
0.818182	0.181818	11
0.2	0.6	10
0.666667	0.333333	9
0.285714	0.714286	7
0.833333	0.166667	6
0.5	0.5	6
0.454545	0.545455	11
0	1	4
0.5	0.5	2
0.5	0.375	8
0.333333	0.666667	9
0.5	0.2	10
0.111111	0.722222	18
0.555556	0.444444	9
0.4	0.6	5
0.1	0.9	10
0.142857	0.857143	7
0.222222	0.222222	9
0.5	0.333333	6
0.5	0.25	4
0.333333	0.666667	6
0.5	0.166667	6
0.333333	0	3
0.75	0.25	4
0.5	0	2
0.538462	0.461538	13
0.75	0	4
0	1	3
0.25	0.75	4
0	0.666667	6
0.2	0.4	5
0	0.5	2
0.333333	0.666667	3
0	1	3
0.2	0.8	5
0.75	0.25	4
0.75	0.25	8
0.8	0.2	5
0.166667	0.166667	6
0.333333	0.666667	9
0	0	13
0.5	0.5	6
0	1	10
0	0.25	4
0.333333	0.5	6
0.285714	0.285714	7
0.111111	0.888889	9
0.5	0.5	2
0.333333	0.5	6
0	0.75	8
0.1	0.9	10
0.4	0	5
0	1	1
0.5	0.25	4
0	1	8
0.25	0.75	4
0.444444	0.333333	9
0.75	0	4
0.75	0.25	4
0.05	0.7	20
0.125	0.875	8
0.25	0.75	8
0.2	0.8	5
0.875	0.125	8
0.5	0.5	10
0.5	0.5	10
0	0	9
0.285714	0.142857	7
0.2	0.6	5
0.142857	0.857143	7
0.5	0.5	4
0.142857	0.285714	7
0.142857	0.857143	14
0.181818	0.818182	11
0.125	0.125	8
0.333333	0.666667	6
0.4	0.266667	15
0.2	0.6	5
0.125	0.875	8
0	0.833333	6
0	1	6
0.25	0.5	4
0	0.333333	6
0.5	0.5	4
0.285714	0.571429	7
0.2	0.4	5
0	1	7
0.2	0.6	5
0.375	0.5	8
0.142857	0.857143	7
0.4	0.6	5
0.454545	0.272727	11
0.444444	0.222222	9
0.75	0.25	4
0.25	0.25	8
0.666667	0.333333	6
0.2	0.8	5
0.166667	0.666667	6
0.25	0.75	4
0.111111	0.555556	9
0.166667	0.666667	6
0.714286	0.142857	7
0.333333	0.333333	6
0.125	0.25	8
0.142857	0.857143	7
0.5	0.375	8
0.5	0.5	6
0.625	0.375	8
0	1	12
0.25	0.75	4
0	0.8	5
0.166667	0.666667	12
0	0.2	5
0.142857	0.428571	7
0	0.6	10
0.75	0	4
0	0.9	10
0.333333	0.5	6
0.333333	0.666667	6
0.466667	0.2	15
0.444444	0.555556	9
0.428571	0.571429	7
0	0.8	5
0.25	0.75	4
0.333333	0.666667	3
0.25	0.75	4
0.125	0.75	8
0.714286	0.285714	7
0.75	0.25	4
0.166667	0.5	6
0.666667	0.333333	3
0.4	0.5	10
0.285714	0.714286	7
0	0.75	8
0.4	0.2	5
0.428571	0.285714	7
0.363636	0.545455	11
0.5	0.5	4
0.555556	0.444444	9
0.235294	0.647059	17
0.166667	0.166667	6
0.428571	0	7
0.125	0.875	8
0.333333	0.666667	3
0.666667	0.333333	3
0.25	0.375	8
0.428571	0.428571	7
1	0	2
0.636364	0.181818	11
0.5	0.5	6
0.5	0.5	2
0.333333	0.333333	3
0.375	0.25	8
0.636364	0.181818	11
0.5	0.5	4
0.111111	0.888889	9
0.333333	0.666667	3
0	1	6
0.2	0.2	5
0.428571	0.428571	7
0.6	0.2	5
0.875	0.125	8
0.125	0.125	8
0.5	0.5	8
0.166667	0.833333	6
0.5	0.166667	6
0	1	4
0.5	0.333333	6
0.454545	0.545455	11
0.285714	0.285714	7
0.3	0.1	10
0.555556	0	9
0.5	0.166667	6
0.428571	0.428571	7
0.857143	0.142857	7
0.666667	0.333333	3
0.5	0.166667	6
0.166667	0.833333	6
0.6	0.2	5
0.5	0	6
0.222222	0.777778	9
0.4	0.4	5
0.333333	0.583333	12
0.333333	0.666667	9
0.4	0.6	5
0.4	0.2	5
0	0.5	2
0.8	0.2	10
0.5	0.333333	6
0.571429	0.428571	7
0.4	0.6	5
0.666667	0.333333	6
1	0	2
0.25	0.75	4
0.333333	0.666667	3
0	1	6
0.5	0.5	2
0.666667	0.111111	9
0.75	0.25	4
0.8	0.2	5
0.666667	0	3
0	0.75	4
0	1	1
0	1	3
0.25	0.75	4
0.5	0.5	2
0.555556	0.444444	9
1	0	6
0	1	1
0.666667	0.333333	3
0	1	4
0.333333	0.666667	6
0.833333	0	6
0	1	2
0.5	0.25	8
0.428571	0	7
0	0.5	2
0.625	0.25	8
0.571429	0.142857	7
0.714286	0.285714	7
1	0	5
0.857143	0.142857	7
0.333333	0.333333	3
0	1	3
0	0	1
0.222222	0.666667	9
0.444444	0.444444	9
0.333333	0.555556	9
0	1	5
0	1	1
1	0	4
0.0909091	0	11
0.8	0.2	5
0.375	0.375	8
0.8	0.2	5
0	0.5	4
0	1	1
0	1	5
0.25	0.75	4
0.166667	0.333333	6
0.571429	0.428571	7
1	0	2
0.4	0.6	5
0.416667	0.583333	12
0.714286	0.285714	7
0.333333	0.333333	9
0.7	0.2	10
1	0	3
0.666667	0.333333	6
0.428571	0.142857	14
0	1	1
0.428571	0	7
0	1	1
0.5	0.5	4
0.555556	0.444444	9
0.484848	0.515152	33
0.857143	0.142857	7
0.5	0.5	2
0.2	0.6	5
0.2	0.8	10
0.666667	0.333333	3
0.375	0.625	8
0.8	0.2	5
0.333333	0.666667	6
0.375	0.5	8
0.666667	0.333333	6
0.555556	0.333333	9
0	0	2
0.666667	0.166667	6
0.5	0.333333	6
0.461538	0.538462	13
1	0	5
0.5	0.5	4
0.5	0.5	8
0.285714	0.714286	7
0.2	0.8	10
0.571429	0.142857	7
0.6	0.4	5
0.25	0.5	4
0.727273	0.181818	11
0.25	0.75	4
0.727273	0.272727	11
0.333333	0.5	6
0.4	0.2	10
0.333333	0.333333	6
0	1	3
1	0	10
0.5	0.5	4
0.714286	0.285714	7
0.333333	0.666667	6
0.2	0.2	5
0.571429	0.428571	7
0.25	0.75	4
1	0	6
0	1	2
0.8	0.2	5
0.833333	0.166667	6
0.25	0.25	4
0.75	0.125	8
0.125	0.625	8
0.666667	0.166667	6
0.4	0.6	5
0	1	1
1	0	5
0.375	0.625	8
0.5	0.5	4
0.444444	0.555556	9
0.555556	0.444444	9
0.75	0.25	4
0.571429	0.285714	7
0.833333	0.166667	6
0.25	0.75	8
0	0	2
0	0.8	5
0.6	0.4	10
0.5	0.5	4
0.8	0.2	5
1	0	4
0.25	0.75	8
0.25	0.25	8
0.2	0.8	5
0.333333	0.333333	9
0.166667	0.833333	6
0.571429	0.285714	7
0.8	0.2	5
0.333333	0.666667	6
0.571429	0.428571	7
0	1	6
0	1	1
0.625	0.25	8
0.5	0	10
0	0	3
0	1	2
0.181818	0.545455	11
0	1	7
0	0.833333	6
0.25	0.75	4
0.5	0.4	10
0.666667	0.333333	3
0.8	0.2	5
0.5	0.5	6
0.666667	0.333333	3
0.222222	0.111111	9
0.2	0.8	5
0.333333	0.333333	6
1	0	2
0.5	0.5	12
0.8	0.2	10
0.333333	0.666667	3
0	0	5
0.2	0.8	5
0.636364	0.0909091	11
0.4	0.6	10
0.571429	0	7
0.5	0.333333	6
0.125	0.875	8
0.4	0.6	5
0	0.8	5
0.285714	0.428571	7
0	0.5	6
0.555556	0.444444	9
0.5	0.25	8
0	1	4
0	0.714286	7
0.4	0.6	5
0.333333	0.666667	9
0.833333	0.166667	6
0.666667	0.333333	6
0.2	0.8	5
0.166667	0.5	6
0.555556	0.222222	9
0.5	0.5	2
0.285714	0.714286	7
0.555556	0.222222	9
0.2	0.8	5
0	0.25	4
0.25	0.375	8
0.571429	0.428571	7
0.5	0.5	6
0.8	0.2	5
0.571429	0.428571	7
1	0	1
0.5	0.333333	6
0.125	0.875	8
0.285714	0.714286	7
0.5	0.5	4
0.4	0.6	5
0.666667	0.333333	12
0.428571	0.428571	7
0.222222	0.444444	9
1	0	4
0.2	0.8	5
0.8	0	5
0.727273	0.272727	11
0.5	0.5	8
0.25	0.75	8
0	0	3
0.833333	0.166667	6
0.666667	0.333333	3
0.333333	0.666667	3
0	1	1
1	0	3
0.181818	0.727273	11
0.833333	0.166667	6
0.529412	0.411765	17
0.25	0.75	4
0.25	0.75	4
0.4	0.6	5
0.666667	0.333333	6
0.384615	0.461538	13
1	0	5
0.5	0.5	4
0.333333	0.333333	3
0.285714	0.571429	14
0.75	0.25	8
0	1	8
0.6	0.4	5
0.833333	0.166667	6
0.6	0.4	5
0.8	0	5
0.5	0	2
0.875	0.125	8
0.5	0.25	4
0.333333	0.666667	6
1	0	3
0.75	0	4
0.6	0.4	10
0.8	0.2	5
0.428571	0.428571	7
0.5	0.5	4
0.125	0.625	8
0.692308	0.307692	13
0.4	0.6	5
0	1	4
0.333333	0.333333	3
0.444444	0.555556	9
0.75	0.25	4
1	0	6
0.333333	0.5	6
0.333333	0.5	6
0.333333	0.666667	3
0.555556	0.444444	9
1	0	8
0	1	9
0.75	0.25	4
0.25	0.25	4
0.666667	0.333333	3
0.583333	0	12
0.5	0.5	4
0.375	0.375	8
0.333333	0.333333	6
0.75	0.25	4
0.333333	0.555556	9
0	1	4
0.6	0.4	5
0.5	0.5	2
0.285714	0	7
0.714286	0.285714	7
0.125	0.875	8
0	1	2
0.6	0.4	10
0.5	0.5	10
0.75	0.25	8
0.4375	0.5	16
0	1	5
0.2	0.4	5
0.5	0.5	18
0.454545	0.454545	11
0.666667	0.333333	3
0.25	0.25	12
0	0.5	10
0.333333	0.333333	3
0.6	0.4	5
0.833333	0.166667	6
0.444444	0.111111	9
0.2	0.8	5
0	1	1
0.875	0	8
0.5	0.5	4
0	0.333333	3
0.571429	0.285714	14
0.333333	0.666667	3
0.666667	0.166667	6
0	1	2
0	0.5	2
0.666667	0.333333	3
0.833333	0.166667	6
0.333333	0.666667	9
0.5	0	6
0.333333	0.555556	9
0.571429	0.428571	7
0.333333	0.666667	6
1	0	3
0	1	6
0.5	0.333333	6
0.428571	0.571429	7
0	1	2
0.230769	0.769231	13
0.857143	0.142857	7
0	0.75	4
0.4	0.6	10
0.777778	0.222222	9
0.5	0.5	2
0	1	10
0.375	0.375	8
0.9	0.1	10
1	0	4
0.8	0.2	5
0.428571	0.428571	7
0.7	0.3	10
0.727273	0.0909091	11
0.714286	0.285714	7
0.428571	0.428571	7
0.6	0.4	5
0.666667	0.166667	6
0	0.75	4
0.363636	0.454545	11
1	0	6
0.333333	0.5	6
0.25	0.75	8
0	1	1
0.3	0.7	10
0.5	0.375	8
0.333333	0.555556	9
0.111111	0.777778	9
0.333333	0.666667	6
0.625	0.375	8
0.2	0.8	5
0	0.125	8
0.454545	0.545455	11
0.25	0.75	4
0.375	0.625	8
0.461538	0.461538	13
0.818182	0.181818	11
0.4	0.6	5
0.8	0	5
0.5	0.5	4
0.625	0.25	8
0.75	0.25	4
0.25	0.25	4
0.375	0.25	8
0.666667	0.333333	3
0.6	0.4	10
1	0	4
0.333333	0.666667	6
0	0.166667	6
0.8	0.2	5
0.857143	0.142857	7
0.428571	0.428571	7
0.555556	0.444444	9
0.75	0.25	4
0.25	0.5	4
1	0	3
0.357143	0.142857	14
0.625	0.375	8
1	0	6
0.555556	0.222222	9
0.5	0.5	4
0.2	0.8	5
1	0	7
0.25	0.75	4
0	0	1
0.666667	0.333333	3
1	0	6
0.692308	0.307692	13
1	0	4
0	0	5
0.666667	0.333333	9
1	0	4
0.7	0.1	10
0	1	8
0.222222	0.333333	9
0.4	0.6	5
0.333333	0.666667	9
0.5	0.5	2
0.0833333	0.5	12
0.764706	0.235294	17
1	0	4
0.6	0.4	5
0.333333	0.166667	6
0.571429	0.428571	7
0.833333	0.166667	6
0.7	0.3	10
0.142857	0.857143	7
0.25	0.75	8
0.25	0.75	4
0.461538	0.384615	13
0.714286	0.142857	7
0.8	0	5
0	0.666667	6
0.5	0.1	10
0.142857	0.857143	7
0.285714	0.714286	7
0.882353	0.0588235	17
0.333333	0.222222	9
1	0	2
0.4	0.6	5
0.4	0.6	5
0.333333	0.333333	3
0.166667	0.666667	12
0.5	0.5	2
0.454545	0.0909091	11
0.166667	0.166667	6
0.444444	0.444444	9
0.625	0.125	8
1	0	4
0.6	0	5
0.428571	0.142857	14
0.6	0.2	5
0.8	0.2	5
0.142857	0.857143	7
0.818182	0.0909091	11
0	0	1
0.333333	0.333333	3
0.56	0.08	25
0.833333	0.166667	6
0.25	0.75	12
0.555556	0.333333	9
0.5	0.5	8
0.428571	0.285714	7
0.625	0.375	8
0.222222	0.777778	9
0.5	0.5	6
0.333333	0.333333	6
0.3	0.7	10
0.555556	0.111111	9
0.75	0.25	8
0.6	0.2	5
0.6	0.4	5
0.357143	0.571429	14
0.142857	0.857143	7
0.75	0.25	4
0.714286	0.285714	7
0.25	0.75	8
0.333333	0.555556	9
0.6	0.4	5
0	1	1
0.714286	0.285714	7
0.777778	0.111111	9
0.5	0.5	4
0.2	0.6	5
0.25	0.5	4
0.6	0.4	5
0	1	1
0.111111	0.222222	9
1	0	1
0.5	0.5	8
0.2	0.5	10
0.5	0.5	4
0.333333	0.666667	12
0.75	0.25	4
0.125	0.5	8
0.666667	0.166667	6
0.333333	0.666667	6
0.375	0.25	8
0.5	0.5	2
0.5	0.333333	6
0.75	0.166667	12
0.666667	0.333333	9
0.777778	0.222222	9
0.833333	0	6
0.571429	0	7
0.125	0.875	8
0.375	0.625	8
0.6	0.4	10
0.5	0.5	2
0.375	0.5	8
0.571429	0.428571	7
0.6	0.2	10
0.5	0.5	8
0.1	0.9	10
0	1	2
0	1	3
0	0.666667	3
0.777778	0.222222	9
0.333333	0.166667	6
0.5	0.25	4
0	0.8	5
0.75	0.25	4
0.888889	0.111111	9
0.5	0.5	10
0	0.2	5
0.4	0.6	5
0.666667	0.166667	6
0.333333	0.666667	3
0.428571	0.571429	7
0.375	0.5	8
0.6	0.4	5
0.5	0	2
0.666667	0.333333	9
0.5	0.5	2
0	0	3
0.142857	0.142857	7
0.181818	0.454545	11
0.333333	0.5	6
0.222222	0.222222	9
0.444444	0.222222	9
0	0.666667	3
0.666667	0.333333	9
0	1	1
0.6	0	5
0.416667	0.25	12
1	0	6
0.571429	0.428571	7
0.375	0.375	8
0.3	0.4	10
0.909091	0.0909091	11
0.2	0.6	5
1	0	1
1	0	3
1	0	1
0.6	0.4	5
0.666667	0.333333	6
0.75	0.25	4
0.375	0.625	8
0.333333	0.666667	3
0.125	0.625	8
0.75	0.25	12
0.4	0.4	5
0.5	0.125	8
0.8	0.2	10
0.111111	0.555556	9
0.4	0.6	5
0.5	0.5	2
1	0	3
0.857143	0.142857	7
0.777778	0.111111	9
0.4	0.6	15
1	0	5
0.5	0.5	4
1	0	7
0.444444	0.555556	9
0	0	2
0.818182	0.181818	11
0.0909091	0.909091	11
0.5	0.333333	6
1	0	1
0.636364	0.0909091	11
0.25	0.25	4
0	0	3
0.888889	0.111111	9
0.4	0.6	5
0.5	0.5	6
0.5	0.333333	6
0.5	0.5	4
0.8	0	5
0	0.75	4
0.571429	0.142857	7
1	0	1
0.666667	0.166667	6
0	1	2
0.5	0.333333	12
0	0.333333	3
0.571429	0.428571	7
0.75	0.25	16
1	0	3
0.5	0.375	8
0.1	0.9	10
0.75	0.25	4
0.666667	0.333333	9
0	0.428571	7
0.666667	0	6
1	0	4
0.3	0.2	10
0.666667	0.333333	6
0.375	0.5	8
0.857143	0	7
0.25	0.75	4
0.5	0.5	8
0.666667	0	6
0.571429	0.428571	7
0.166667	0.166667	6
0.6	0.2	5
0.461538	0.153846	13
0.714286	0.285714	7
0.571429	0.142857	7
0.333333	0.666667	3
0.363636	0.454545	11
0.75	0	8
0.5	0.5	6
0.75	0	8
0.75	0.25	4
0.333333	0.666667	3
0.454545	0.181818	11
0.8	0.2	5
0.666667	0	6
0.230769	0.692308	13
0.75	0.25	4
0.727273	0.272727	11
0.571429	0.428571	7
0.285714	0.571429	7
0.75	0.25	12
0.285714	0.571429	7
0.5	0.5	6
0.428571	0.571429	7
0.571429	0.428571	7
0.5	0.5	4
0.666667	0.333333	3
0.714286	0.285714	7
0.666667	0	3
0.333333	0.666667	9
0.461538	0.461538	13
0.333333	0.5	12
0.4	0.2	5
0.5	0.5	2
0.8	0.2	10
0.625	0.125	8
0.3	0.4	10
0	0.285714	7
0.857143	0.142857	7
0.4	0.6	5
0.75	0.25	8
1	0	2
0.142857	0.714286	7
0.6	0.2	5
0.714286	0.285714	7
0.714286	0.285714	7
0	1	7
0.666667	0.333333	6
0	1	1
0.857143	0.142857	7
0.833333	0	6
0.222222	0.444444	9
0.722222	0.0555556	18
0.375	0.125	8
1	0	3
1	0	2
0	0.333333	3
0.714286	0.142857	7
0.666667	0.333333	9
0.5	0.166667	6
1	0	5
0.2	0.8	5
0.428571	0.571429	7
1	0	4
0.75	0.25	4
0.333333	0.666667	3
0.555556	0.222222	9
0.888889	0.111111	9
0.333333	0.444444	9
0.2	0.2	5
0.5	0.166667	6
0.4	0.6	5
0.583333	0.166667	12
0.428571	0.285714	7
0.466667	0.533333	15
0.5	0.166667	6
0.428571	0.428571	7
0.222222	0.777778	9
0.3	0.6	10
0.111111	0.555556	9
0.5	0.5	6
0.857143	0.142857	7
0.375	0.5	8
0.5	0.3	10
0.888889	0.111111	9
0.666667	0.333333	6
0.5	0.5	8
0.6	0.3	10
0.8	0.2	5
0.571429	0.428571	7
1	0	3
0.666667	0.333333	6
0.2	0.4	5
0.555556	0.444444	9
0.625	0.375	8
0.333333	0.5	6
1	0	3
0.333333	0.5	6
0.375	0.625	8
0.25	0.625	8
0.333333	0.333333	3
0.833333	0	6
0.2	0.533333	15
0.875	0.125	8
0.5	0.25	4
0.555556	0.444444	9
0	0	2
0.333333	0.166667	6
0.727273	0.272727	11
0.5	0.333333	6
0.2	0.8	5
0.5	0.375	8
0	0.875	8
0.857143	0.142857	7
0.666667	0.333333	6
0.181818	0.727273	11
0.333333	0.333333	6
0.363636	0.272727	11
0.571429	0.142857	7
0.636364	0.363636	11
0.714286	0.285714	7
0.555556	0	9
0.75	0.25	4
0.5	0.4	10
0.714286	0.285714	7
0.5	0.5	4
0.75	0.25	8
0.666667	0.333333	3
0	1	3
0.545455	0.0909091	11
0.5	0.5	4
0.75	0.25	4
0.923077	0.0769231	13
0.666667	0.333333	3
0.75	0.25	4
0.833333	0	6
0.285714	0.571429	7
0.285714	0.714286	7
0.666667	0.333333	6
0.625	0.375	8
0	0.833333	12
0.428571	0.428571	7
1	0	6
0	0.5	4
0.75	0.25	8
0	1	2
0.4	0.6	5
0.75	0.25	4
0.833333	0.166667	6
0.529412	0.294118	17
0.714286	0.285714	7
0.285714	0.142857	7
0.714286	0.285714	7
0.285714	0.571429	7
0.545455	0.363636	11
1	0	1
0.466667	0.533333	15
0.666667	0	12
0.5	0.5	2
0.5	0.5	4
0.714286	0.285714	7
1	0	1
0.666667	0	6
0	1	2
0	1	4
0.181818	0.636364	11
0.666667	0.333333	3
0.125	0.875	16
0.4	0.4	5
1	0	2
0.75	0.166667	12
0	1	4
1	0	7
0.866667	0.0666667	15
0.625	0.25	8
0.666667	0.166667	6
0.444444	0.222222	9
0.666667	0.333333	6
0.75	0	8
0.25	0.75	4
0.2	0.6	10
0.8	0.2	5
0.625	0.375	8
0.5	0	6
0.666667	0.333333	6
0.25	0.5	8
0.571429	0.428571	7
1	0	1
0.6	0.2	10
0.416667	0.333333	12
1	0	2
0.5	0.5	4
0.75	0.25	8
0.25	0.75	8
0.428571	0.428571	14
0.2	0.2	5
0.25	0.75	4
0.6	0.4	10
0.4	0.6	5
0.6	0.2	5
0.444444	0.555556	9
0.5	0.4	10
0.571429	0.142857	7
0.333333	0.333333	9
0.5	0.166667	6
0.5	0.333333	6
0.357143	0.142857	14
0.666667	0	6
0.666667	0.333333	15
0.5	0.333333	18
0.285714	0	7
0.166667	0.666667	12
0.727273	0.272727	11
0.555556	0.333333	9
0.727273	0.272727	11
0.3	0.7	10
0.285714	0.285714	7
0.444444	0.222222	9
0.136364	0.727273	22
0.5	0	2
0.25	0.75	4
0.2	0.4	5
1	0	1
0.666667	0	3
0.555556	0.333333	9
0.5	0.3	10
0.5	0.333333	6
0.444444	0.555556	9
0.5	0.5	6
0	0.75	4
0.375	0.5	8
0.5	0.333333	6
0.666667	0.166667	6
0.166667	0	6
1	0	6
0.285714	0.571429	7
1	0	4
0.333333	0.333333	3
1	0	4
0	0.75	4
0.571429	0	7
0.4	0.6	5
0.2	0.7	10
0.333333	0.666667	3
0.333333	0.222222	9
0	0.8	5
0.5	0.5	4
1	0	2
0.428571	0.428571	7
0	0	4
0.75	0.25	4
0.714286	0.285714	7
0.166667	0.666667	6
0	1	2
0.25	0.375	8
0.333333	0.666667	6
0.6	0.2	10
0.666667	0.111111	9
0.25	0.25	4
0.833333	0.166667	6
0	0	1
0.5	0	2
0.25	0.75	4
0	0	1
0.333333	0.666667	6
0.666667	0.333333	3
0.428571	0.142857	7
1	0	3
0.75	0.25	4
1	0	6
0	0	2
0.2	0.4	5
0.666667	0.333333	3
1	0	1
0.375	0.5	16
0.357143	0.642857	14
0.6	0.4	5
1	0	7
0.857143	0.142857	7
0.833333	0.166667	6
0.8	0.2	5
0.714286	0.285714	7
1	0	3
0.833333	0.166667	6
0.666667	0.333333	6
1	0	4
1	0	6
0.818182	0.181818	11
0.833333	0.166667	6
1	0	4
0.8	0.2	5
1	0	8
1	0	11
0.4	0.6	10
0.666667	0.333333	12
1	0	3
1	0	5
1	0	7
1	0	1
0	0	1
0	1	2
0	1	1
0.5	0.5	2
0	1	1
1	0	1
0	1	2
0	1	1
0	1	1
0	0	1
1	0	1
0	1	2
0	1	1
0.333333	0.666667	3
0	1	1
0	1	1
1	0	1
1	0	1
0	1	1
0	1	2
0	1	1
0	1	1
0	1	1
0	1	1
0	1	1
0	1	2
0	1	1
1	0	1
1	0	1
0	1	1
0	0	1
0	1	1
1	0	1
0	1	1
0	0.333333	3
0	0	1
0	1	3
0.166667	0.833333	6
0	1	1
0	0.333333	3
0	0.5	6
0	0	2
0	0.166667	6
0	0.5	6
0	0	4
0	0.3	10
0	0	3
0	0	3
0	0.5	2
0	0.25	4
0	0.166667	6
0	0	3
0	0.333333	6
0.666667	0.333333	3
0	0	2
0	0	3
0	0	5
0	0	6
0	0	7
0	0.1	10
0	0	2
0	0	6
0	0	3
0	0	6
0	0.333333	6
0	0.125	8
0	0	3
0	0.2	5
0	0	4
0	0	4
0	0.5	2
0	0.166667	6
0.166667	0.166667	6
0	0	12
0	0	2
0	0.428571	7
0	0.333333	9
0	0	8
0	0	2
0	0	1
0	0.5	6
0	0	6
0.333333	0.333333	3
0.4	0.6	5
0	0	7
0	0.333333	3
0	0.5	6
0	0	4
0	0	7
0	0	3
0	0.166667	6
0.0833333	0.333333	12
0	0.125	16
0.285714	0	7
0.5	0.5	8
0	0	7
0	0	7
0.142857	0	7
0	0.333333	3
0	0	5
0.333333	0.583333	12
0.5	0.333333	6
0	1	3
0.5	0.5	4
0.444444	0.555556	9
0.444444	0.555556	9
0.2	0.6	5
0.666667	0.333333	3
0.25	0.75	4
0.3	0.6	10
0.5	0.5	8
0	1	5
0.3	0.5	10
0.75	0.25	4
0.571429	0.428571	7
0.384615	0.615385	13
0.5	0.5	4
0.2	0.8	5
0	1	3
0.25	0.75	4
0.44	0.52	25
0.25	0.75	4
0.333333	0.666667	3
0.25	0.75	4
0.25	0.75	8
0.45	0.5	20
0.3125	0.5625	16
0.416667	0.583333	12
0.333333	0.666667	15
0.384615	0.615385	13
0.4375	0.5	16
0.272727	0.727273	11
0.1875	0.75	16
0.333333	0.666667	3
0.25	0.75	12
0.0625	0.8125	16
0.416667	0.583333	12
0.8	0.2	5
0.125	0.875	8
0.625	0.375	8
0	0	1
0.454545	0.272727	11
0.466667	0.533333	15
0.285714	0.714286	7
0.3	0.7	10
0.333333	0.666667	15
0.555556	0.444444	9
0.0625	0.9375	16
0.6	0.4	5
0.5	0.5	6
0.4	0.6	5
0.3	0.7	10
0.285714	0.571429	7
0.666667	0.222222	9
0.545455	0.454545	11
0.375	0.625	8
0.428571	0.571429	7
0.25	0.75	8
0.5	0.5	4
0.285714	0.714286	7
0.285714	0.571429	7
0.5	0.5	8
0.5	0.5	10
0.333333	0.333333	6
0.5	0.375	8
0.454545	0.545455	11
0	1	5
0.111111	0.777778	9
0.428571	0.428571	7
0.666667	0.166667	6
0.25	0.75	12
0.0909091	0.818182	11
0.333333	0.666667	3
0	1	4
0.333333	0.5	12
0.5	0.5	2
0.538462	0.461538	13
1	0	6
0.2	0.8	5
0.578947	0.315789	19
0.6	0.4	5
0.6	0.4	15
0.357143	0.571429	14
0.333333	0.555556	9
0.4	0.4	5
0	1	2
0.333333	0.666667	6
0.166667	0.833333	6
0.0769231	0.846154	13
0.181818	0.818182	11
0.375	0.5	8
0.285714	0.714286	7
0.333333	0.666667	6
0.6	0.4	5
0.5	0.5	10
0.333333	0.5	6
0.444444	0.555556	9
0.142857	0.857143	7
0.222222	0.777778	9
0.428571	0.5	14
0.5	0.416667	12
0.2	0.7	10
0.285714	0.571429	14
0.466667	0.533333	15
0.2	0.8	5
0.3	0.6	10
0.3	0.6	10
0.166667	0.666667	12
0.4375	0.5625	16
0.0833333	0.916667	12
0.1	0.9	10
0.3	0.6	10
0.25	0.625	8
0.5	0.428571	14
0.3	0.7	10
0.285714	0.714286	7
0.25	0.583333	12
0.416667	0.5	12
0.285714	0.714286	7
0.0833333	0.833333	12
0.333333	0.444444	9
0.571429	0.428571	7
0.1	0.7	10
0.125	0.875	8
0	1	9
0.666667	0.166667	6
0	0.5	2
0.25	0.75	8
0.222222	0.777778	18
0.571429	0.285714	7
0.466667	0.333333	15
0.181818	0.636364	11
0.571429	0.285714	7
0.545455	0.454545	11
0.4	0.5	10
0.5	0.5	12
0.25	0.625	8
0.375	0.5	8
0.375	0.375	8
0.666667	0.333333	9
0.285714	0.714286	7
0.3	0.4	10
0.307692	0.615385	13
0.166667	0.833333	12
0.5	0.5	2
0.3	0.65	20
0.4	0.6	5
0.2	0.8	15
0.545455	0.181818	11
0.1	0.9	10
0.333333	0.666667	12
0.3	0.4	10
0.2	0.8	10
0.214286	0.642857	14
0.3125	0.6875	16
0.5	0.5	8
0	1	1
0.666667	0.333333	3
0.571429	0.428571	7
0	1	2
0.333333	0.666667	3
0.75	0.25	4
0.2	0.6	5
0.333333	0.333333	3
0	1	2
0	1	2
0.2	0.4	5
0.25	0.75	4
0.25	0.75	8
1	0	4
0.222222	0.777778	9
0.666667	0.166667	6
0.5	0.4	20
0.375	0.625	8
0.333333	0.666667	3
0.4	0.6	5
0.166667	0.666667	6
0.222222	0.666667	9
0.333333	0.333333	6
0.666667	0.333333	6
0.230769	0.615385	13
0.333333	0.666667	6
0.315789	0.578947	19
0.4	0.6	5
0.285714	0.571429	7
0.25	0.75	8
0.666667	0.333333	6
0	0.6	5
0.6	0.4	5
0.444444	0.555556	9
0.25	0.75	4
0	1	3
0.5	0.5	4
0.5	0.5	4
0.5	0.5	2
1	0	2
0.666667	0.333333	6
0.4	0.4	5
0.75	0.25	4
0	1	4
0.6	0.333333	15
0.571429	0.428571	7
0	1	4
0.428571	0.428571	7
1	0	3
0.666667	0.333333	6
0.4	0.6	5
0.5	0.5	10
0.333333	0.666667	9
0.363636	0.636364	11
0.8	0.2	5
0	0.75	4
0.277778	0.722222	18
0.714286	0.285714	7
0.5	0.5	16
0.238095	0.571429	21
0.307692	0.692308	13
0	1	4
0.366667	0.566667	30
0.333333	0.666667	6
0.333333	0.666667	9
0	1	4
0.416667	0.416667	12
0.5	0.5	6
0.181818	0.545455	11
0.666667	0.333333	3
0	0.5	2
0.5	0.5	4
0.333333	0.666667	6
0.5	0.5	4
0.428571	0.571429	7
0.5	0.5	4
0.230769	0.692308	13
0.5	0.416667	12
1	0	3
0.666667	0.333333	3
0.625	0.375	8
0.5	0.5	2
1	0	3
0.166667	0.833333	6
0.6	0.4	5
0.7	0.2	10
0.333333	0.583333	12
0.384615	0.538462	13
0	0.666667	6
0.5	0.5	4
0.333333	0.666667	3
0.5	0.5	6
1	0	2
0.5	0.5	4
0.666667	0.166667	6
1	0	1
0.384615	0.538462	13
0.4	0.6	5
0.142857	0.714286	7
0.428571	0.285714	7
0.25	0.5	4
0.166667	0.666667	6
0.6	0.4	15
0.625	0.375	8
0.25	0.625	8
0.411765	0.470588	17
0.571429	0.285714	7
0.571429	0.142857	7
0.52381	0.47619	21
0.6	0.4	5
0.285714	0.642857	14
0.333333	0.666667	6
0.357143	0.571429	14
0.25	0.666667	12
0.333333	0.666667	3
0.214286	0.785714	14
0.5	0.5	6
0.533333	0.466667	15
0.375	0.625	8
0.5	0.5	6
0	1	3
0.5	0.5	8
0.5	0.5	6
0.4	0.2	5
0	0.5	2
0.4	0.6	5
0.666667	0.333333	3
0.545455	0.454545	11
0.5	0.5	2
0.333333	0.666667	3
0	1	2
0.142857	0.571429	7
0	0.916667	12
0.375	0.5	8
0.75	0.25	8
0	1	4
0.3	0.6	10
0.375	0.625	8
0.222222	0.777778	9
0.214286	0.714286	14
0.285714	0.714286	7
0.333333	0.533333	15
0.222222	0.555556	9
0.75	0.25	4
0.3	0.6	10
0.666667	0.333333	6
0.428571	0.571429	7
0.4	0.6	10
0.2	0.8	10
0.285714	0.571429	7
0.166667	0.833333	6
0.25	0.5	4
0.222222	0.777778	9
0.5	0.5	6
0.333333	0.5	6
0.5	0.25	4
0.5	0.2	10
0.428571	0.428571	7
0.2	0.8	5
0.214286	0.785714	14
0.571429	0.428571	7
0.333333	0.666667	6
0.2	0.6	5
0.3	0.7	10
0.5	0.5	6
0.384615	0.538462	13
0.375	0.625	8
0.25	0.75	8
0	0.888889	9
0.222222	0.777778	9
0.75	0.25	4
0.333333	0.666667	6
0	1	3
0.428571	0.571429	7
0.6	0.4	5
0.111111	0.666667	9
0	0.666667	3
0.307692	0.692308	13
0.4	0.6	5
0	0.75	4
0.5	0.5	8
0.181818	0.818182	11
0.285714	0.714286	7
0.25	0.75	4
0.25	0.75	8
0.375	0.5625	16
0.333333	0.666667	6
0	1	5
0.176471	0.823529	17
0.294118	0.647059	17
0.666667	0.333333	3
0.142857	0.857143	7
0.5	0.5	4
0.722222	0.111111	18
0.666667	0.333333	3
1	0	5
0.75	0.25	4
0.5	0.5	6
0.714286	0.142857	7
0.176471	0.705882	17
0.2	0.7	10
0.222222	0.777778	9
0.4	0.6	5
0.166667	0.833333	12
0.545455	0.454545	11
0.5	0.5	8
0.333333	0.333333	9
0.142857	0.714286	7
0.375	0.625	16
0.6	0.4	5
0.285714	0.714286	7
0.375	0.625	8
0	1	4
0.5	0.5	4
0.272727	0.636364	11
0.375	0.625	8
0.222222	0.555556	9
0.454545	0.545455	11
0.5	0.5	14
0.222222	0.777778	9
0.75	0.25	8
0.2	0.7	10
0.666667	0.333333	3
1	0	3
0.5	0.5	10
0.5	0.5	4
0.454545	0.545455	11
0.315789	0.631579	19
0	1	4
0.4	0.6	10
0.25	0.75	4
0.5	0.5	8
0	0.875	8
0.5	0.5	2
0.333333	0.666667	3
0.333333	0.666667	3
0.2	0.8	10
0.4	0.6	10
0.7	0.3	10
0.333333	0.433333	30
0.2	0.8	5
0	1	2
1	0	1
0.333333	0.555556	9
0.352941	0.588235	17
0.363636	0.636364	11
0.666667	0.333333	3
0.5	0.5	4
0.5	0.5	2
0	1	1
0	1	2
0.333333	0.666667	3
0.111111	0.888889	9
0	1	2
0.227273	0.636364	22
0.8	0.2	5
0.642857	0.357143	14
0.666667	0.333333	6
0	1	1
0.428571	0.571429	7
0.5	0.5	6
0.294118	0.647059	17
0.333333	0.666667	6
0.571429	0.428571	14
0.375	0.5	8
0.5	0.4	10
0.333333	0.666667	3
0.142857	0.714286	7
0.5	0.5	4
0.333333	0.5	6
0.5	0.5	4
0.230769	0.692308	13
0	1	10
0.294118	0.647059	17
0.375	0.625	8
0.571429	0.285714	7
0.333333	0.666667	9
0.5	0.5	6
0.4	0.4	10
0.25	0.75	4
0.25	0.75	4
0.692308	0.0769231	13
0.142857	0.857143	7
0.25	0.25	4
0.5	0.5	12
0.444444	0.555556	9
0.333333	0.666667	6
0.714286	0.285714	7
0.166667	0.75	12
0.8	0.2	5
0.666667	0.333333	3
0.125	0.5	8
0.222222	0.666667	9
0	0	2
1	0	1
0.357143	0.642857	14
0.285714	0.714286	7
0.25	0.75	4
0.333333	0.666667	12
1	0	2
0.5	0.357143	14
0.333333	0.666667	6
0	1	2
0.272727	0.727273	11
0.333333	0.5	6
0.25	0.75	4
0.5	0.333333	6
0.714286	0.285714	7
0.5	0.5	6
0.428571	0.571429	7
0.8	0.2	5
0.285714	0.714286	7
0.285714	0.714286	14
0.5	0.5	2
0	0.5	4
0.277778	0.666667	18
0.25	0.75	12
0.416667	0.5	12
0.230769	0.615385	13
0.333333	0.666667	12
0	1	4
0.25	0.75	4
0.545455	0.363636	11
0.2	0.8	5
0	1	3
0.7	0.3	10
0.666667	0.333333	9
0.25	0.75	12
0.285714	0.714286	7
0.230769	0.692308	13
0.4	0.6	5
0.666667	0.333333	6
0	1	3
0.692308	0.307692	13
0.777778	0.222222	9
0.5	0.4	10
1	0	2
0.666667	0.333333	3
0.666667	0.333333	3
0.666667	0.333333	6
0.75	0.25	4
0.75	0.25	4
0.7	0.3	10
0.571429	0.428571	7
1	0	3
0.8	0.2	5
0.5	0.5	2
0.833333	0.166667	6
0.75	0.25	4
0.6	0.4	10
0.5	0	2
0.833333	0	6
0.666667	0.333333	6
0.5	0	2
0.6	0.3	10
0.5	0.5	4
0	0.666667	3
0.5	0.5	10
0.571429	0.428571	7
0.5	0.5	2
0.6	0.2	5
0	1	3
1	0	2
1	0	4
0.285714	0.428571	7
0.5	0.25	4
1	0	4
0.714286	0.142857	7
0.714286	0.285714	7
0.5	0.5	2
0.5	0.5	2
1	0	3
0.25	0.75	4
0.6	0.4	5
0.333333	0.666667	3
0.2	0.8	5
0.666667	0.333333	3
0.5	0.5	2
0.833333	0.166667	6
1	0	9
0.5	0.5	4
1	0	3
0.23299	0.698969	485
0.6	0.4	5
0.625	0.125	16
0.222222	0.611111	18
0.666667	0.333333	12
0.583333	0.166667	12
0.285714	0.571429	14
0.5	0.5	12
0.2	0.8	20
0.5	0.5	10
0.357143	0.357143	28
0.722222	0.222222	18
0.142857	0.285714	14
0.428571	0.571429	14
0.2	0.433333	30
0.575	0.375	80
0.75	0.125	16
0.4	0.6	20
0.142857	0.714286	14
0.714286	0.285714	28
0.857143	0	14
0.785714	0.214286	14
1	0	2
0.1	0.85	20
0.4	0.4	10
0.5	0.4	20
0.25	0.5	16
0.368421	0.605263	38
0.625	0.25	8
0.75	0.25	8
0.2	0.8	10
0.333333	0.333333	18
0.7	0.2	10
0.666667	0.25	24
0	0.75	12
0.375	0	16
0.222222	0.722222	18
0.5	0.5	28
0.214286	0.428571	14
0.375	0.625	16
0.428571	0.571429	14
0.5	0.5	8
0.285714	0.428571	14
0.833333	0.166667	12
0.25	0.75	8
0.555556	0.444444	18
0.5625	0.25	16
0.6	0.2	10
0.333333	0.666667	12
0.5	0.333333	6
0.7	0.2	20
0.363636	0.636364	22
0.142857	0.571429	14
0.666667	0.333333	6
0.416667	0.5	12
0.285714	0.285714	14
0.25	0.75	16
0.176471	0.794118	34
0.454545	0.545455	22
0.458333	0.5	24
0.857143	0.142857	14
0.0833333	0.833333	24
0.4	0.6	10
0.25	0.375	16
0.454545	0.272727	22
0.3	0.6	10
0	0.5	12
0	1	14
0.461538	0.461538	26
0.3	0.15	20
0.375	0.5	16
0.166667	0.833333	24
0.5	0.333333	12
0.25	0.75	40
0.444444	0.5	18
0.3	0.4	20
0.366667	0.6	30
0	0.8	10
0.75	0.25	8
0.6	0.4	20
0.227273	0.727273	44
0.2	0.8	20
0.571429	0.428571	14
0.5	0.5	8
0.875	0.125	16
0.416667	0	12
0.555556	0.333333	18
0.611111	0.111111	18
0.8	0.2	10
0.25	0.416667	24
0.333333	0.666667	24
0	0.866667	30
0.261905	0.690476	42
0.375	0.625	16
0.333333	0	6
0.416667	0.5	12
0.444444	0.555556	18
0.5	0.5	8
0.416667	0.5	12
0.3	0.7	20
0	1	16
0.285714	0.571429	14
0.142857	0.857143	28
0.166667	0.833333	12
0.5	0.214286	14
0.142857	0.642857	14
0.333333	0.5	12
0.666667	0	6
0.5	0.5	12
0.2	0.8	10
0.45	0.2	20
0.4375	0.5	16
0.25	0.4375	32
0.333333	0.277778	18
0.166667	0.666667	12
0.461538	0.384615	26
0.6875	0.3125	16
0.666667	0	12
0.3	0.5	20
0.142857	0.785714	14
0.3	0.7	20
0.111111	0.666667	18
0.4	0.6	30
0.611111	0.222222	18
0.571429	0.428571	28
0.388889	0.166667	18
0.807692	0.153846	26
0.5	0.333333	18
0.5	0.1	20
0.363636	0.545455	22
0.2	0.8	30
0	0.961538	26
0.5	0.375	16
0.5	0.5	20
0.416667	0.291667	24
0.2	0.8	20
0.2	0.4	20
0.6	0.3	20
0.111111	0.638889	36
0.285714	0	14
0.222222	0.444444	18
0.125	0.375	16
0.153846	0.846154	26
0.1	0.9	20
0.5	0.375	16
0.142857	0.857143	14
0.35	0.5	20
0.428571	0.571429	14
0.5	0.333333	12
0.333333	0.666667	6
0.6	0.4	20
0.333333	0.5	12
0	0.791667	24
0.75	0.25	16
0.25	0.4	20
0.875	0	16
0.5	0.5	12
0.125	0.875	16
0.458333	0.166667	24
0.526316	0.447368	38
0.625	0.25	24
0	0.875	16
0.25	0.125	16
0.6	0.3	10
0.1875	0.75	16
0.375	0.291667	24
0.363636	0.227273	22
0.125	0.875	16
0.666667	0.333333	12
0	1	16
0.266667	0.366667	30
0.25	0.75	16
0.333333	0.666667	30
0.6	0.25	20
0.357143	0.642857	28
0.5	0.5	16
0.5	0.375	16
0.583333	0.416667	24
0.2	0.8	30
0.5	0.5	4
0.571429	0.428571	14
0.583333	0	24
0.5	0.125	8
0.0952381	0.904762	42
0.333333	0.388889	18
0.222222	0.777778	18
0.294118	0.705882	34
0.363636	0.454545	22
0.5	0.5	10
0.416667	0.583333	12
0.733333	0.266667	30
0.5	0.166667	18
0.0833333	0.833333	12
0.25	0.75	24
0.5	0.45	20
0.6	0.4	10
0	1	20
0.366667	0.533333	60
0.125	0.8125	16
0.666667	0.333333	18
0.166667	0.833333	12
0.142857	0.285714	14
0.4	0.6	10
0.333333	0.666667	18
0.666667	0.333333	6
0.5	0	12
0.142857	0.857143	14
0.5	0.5	24
0.1875	0.8125	32
0.208333	0.791667	24
0.2	0.6	10
0.166667	0.833333	12
0.611111	0.388889	36
0.5	0.5	16
0.375	0.5	32
0.875	0	8
0.2	0.333333	30
0.5	0.5	20
0.5	0.5	16
0.142857	0.857143	14
0.375	0.25	8
0	0.666667	6
0.666667	0.333333	24
0.5	0.5	4
0.333333	0.541667	24
0.05	0.95	40
0.636364	0.363636	22
0.409091	0.545455	22
0.333333	0.666667	6
0.2	0.25	20
0.8	0.2	20
0.181818	0.818182	22
0.285714	0.714286	14
0.65	0.1	20
0.25	0.5	8
0.5	0.333333	12
0.428571	0.571429	14
0.625	0.375	16
0.666667	0.333333	6
0.4	0.35	20
0.5	0.5	32
0.333333	0.333333	6
0.375	0.5	24
0.428571	0.428571	14
0.5	0.5	12
0.5	0.5	12
0.625	0.333333	24
0.142857	0.857143	14
0.375	0.625	8
0.5	0.25	8
0.4	0.6	10
0.5	0.125	16
0.333333	0.666667	18
0.2	0.8	10
0.428571	0.428571	28
0.714286	0.285714	14
0.346154	0.615385	26
0.590909	0.318182	22
0.428571	0.285714	14
0.666667	0.25	12
0	1	16
0.666667	0	6
0.25	0.6875	16
0.714286	0.285714	14
0.12	0.66	50
0.4	0.55	20
0	0.9	10
0.2	0.7	20
0	0.75	8
0.8	0.2	10
0.375	0.625	16
0.363636	0.545455	22
0.6	0.4	10
0.75	0.0625	16
0.375	0	16
0.166667	0.0833333	12
0.571429	0.428571	14
0	1	22
0.375	0.625	16
0.625	0.375	16
0.2	0.8	20
0.777778	0.222222	18
0.5	0.5	16
0.538462	0.423077	26
0.444444	0.555556	18
0.2	0.6	10
0.1	0.866667	30
0.125	0.4375	16
0.333333	0.333333	12
0.576923	0.346154	26
0.75	0.2	20
0	0.333333	6
0.5	0.5	16
1	0	6
0.8	0	10
1	0	10
0.25	0.75	16
0.444444	0.555556	18
0.3	0.4	10
0.333333	0.583333	12
0	1	8
0.285714	0.714286	14
0	0.916667	12
0.25	0.75	32
0.428571	0.571429	14
0.5	0.5	16
0.666667	0.333333	12
1	0	8
0.0416667	0.833333	24
0.2	0.8	20
1	0	4
0.375	0.625	16
0.25	0.75	16
0.4	0.2	10
0.333333	0.416667	24
0.333333	0.5	6
0.55	0.3	20
0.25	0.5	8
0.7	0.3	10
0.333333	0.416667	24
0.533333	0.4	30
0.666667	0.333333	12
0.571429	0.428571	14
0.666667	0.333333	12
0.653846	0.0769231	26
0.4	0.3	10
0.7	0.3	20
0.166667	0.833333	12
0.25	0.75	8
0.2	0.8	10
0.166667	0.833333	24
0.285714	0.714286	14
0.5	0.5	12
0.4	0.5	20
0.333333	0.555556	18
0.5	0.208333	24
0.25	0.75	8
0.875	0.125	16
0.714286	0.214286	14
0.5	0.5	12
0.2	0.6	20
0.321429	0.642857	28
0.666667	0.333333	6
0.142857	0.857143	14
0.388889	0.555556	18
0.307692	0.230769	26
0.642857	0.285714	14
0.0666667	0.933333	30
0.357143	0.571429	14
0	0.2	10
0.428571	0.428571	14
0.333333	0.666667	18
0.4	0	10
0.352941	0.647059	34
0.285714	0.714286	14
0.833333	0.166667	12
0.25	0.75	16
0.785714	0.142857	14
0.222222	0.777778	18
0.583333	0.333333	12
0.714286	0.142857	14
0.636364	0.272727	22
0.8	0	10
0.545455	0.454545	22
0.5	0.5	8
0	0.642857	14
0.6	0.4	10
0.583333	0.333333	12
0.3	0.3	30
0.625	0	16
1	0	6
0.2	0.75	20
0.454545	0.454545	22
0.625	0.25	8
0.625	0.375	16
1	0	6
0.166667	0.833333	36
0.5	0.333333	12
0.333333	0.666667	12
0.346154	0.653846	26
0.111111	0.833333	18
0.285714	0.428571	14
0.333333	0.666667	6
0.555556	0.277778	18
0.333333	0.111111	18
0.5	0.25	8
0.222222	0.722222	18
0.75	0.25	16
0.0833333	0.833333	24
0.272727	0.727273	22
0.5	0.5	24
0.285714	0.571429	28
0.25	0.75	8
0.181818	0.818182	22
0.571429	0.357143	14
0.285714	0.285714	14
0.375	0.5625	16
0.25	0.5	20
0.444444	0.444444	18
0.75	0.1875	16
0	1	14
0.625	0.1875	16
0.142857	0.785714	14
0.733333	0.266667	30
0	0.5	4
0.5	0.5	16
0.8	0.1	20
0.111111	0.777778	18
0.5	0.5	14
0.571429	0.428571	14
0.25	0.375	16
0.0909091	0.545455	22
0.571429	0.285714	28
0.444444	0.555556	18
0.3	0.3	10
0.285714	0.714286	14
0.428571	0.571429	14
0	1	6
0.2	0.6	10
0.75	0.25	8
0.2	0.75	20
0.0714286	0.928571	28
0.25	0.75	8
0.571429	0.0714286	14
0	0	18
0.166667	0.8	30
0.125	0.875	16
0.5	0.125	16
1	0	12
0.714286	0.142857	14
0.75	0	4
0.428571	0.571429	14
0.285714	0.714286	14
0.75	0.25	8
0.272727	0.545455	22
0	0.833333	12
0.2	0.8	10
0.142857	0.428571	14
0.375	0.5	16
0.25	0.666667	12
0.4	0.3	10
0.333333	0.666667	12
0.142857	0.642857	28
0	0.954545	22
0.5	0.5	16
0.5	0.285714	14
0.222222	0.222222	18
0.5	0.5	24
0.5	0	2
0.5	0.3125	16
0.25	0.75	8
0.25	0.666667	12
0.2	0.8	10
0.264706	0.235294	34
0.363636	0.181818	22
0.470588	0.470588	34
0.6	0.4	10
0.272727	0.636364	22
0.571429	0.428571	28
0.444444	0.555556	18
0.125	0.625	16
1	0	8
0.5	0.375	16
0.555556	0.333333	18
0.555556	0.444444	18
0.6	0	10
0.5	0.272727	22
0.333333	0.555556	18
0.375	0.5625	16
0.5	0.5	20
0	0.5	10
0.142857	0.642857	14
0.285714	0.714286	14
0.428571	0.285714	14
0.5	0.375	8
0.222222	0.5	18
0.714286	0.285714	14
0.264706	0.117647	34
0.666667	0.333333	12
0.666667	0.333333	12
0.555556	0.444444	18
0.666667	0.333333	12
0.142857	0.857143	14
0.5	0.4	20
0.375	0.5	8
0.1	0.8	10
0.333333	0.666667	12
0.5	0.3125	16
0.5	0.166667	12
0.444444	0.555556	18
0.166667	0.833333	24
0.363636	0.5	22
0.666667	0.333333	6
0.714286	0.285714	14
0.5	0.214286	14
0	1	12
0	0.3	10
0.625	0.375	16
0.416667	0.583333	12
0.7	0.2	10
0.166667	0.583333	24
0.166667	0.833333	12
0.611111	0.388889	36
0.4	0.4	10
0.125	0.875	16
0.833333	0.166667	12
1	0	6
0.2	0.8	10
0.233333	0.766667	30
0.3125	0.625	16
0	1	8
0.2	0.7	20
0.555556	0.444444	18
0.857143	0	14
0.571429	0.357143	14
0.571429	0.285714	14
0.34	0.28	50
0.5	0.333333	12
0	0.75	12
0.333333	0.416667	12
0.222222	0.777778	18
0.428571	0	14
0.75	0.25	8
0.8	0.1	10
0.5	0.5	12
0.166667	0.833333	12
0.222222	0.777778	18
0.4	0.6	10
0.428571	0.428571	14
0.5	0.25	8
0.428571	0.571429	14
0	0.888889	18
0.833333	0.0555556	18
0.2	0.6	10
0.166667	0.333333	12
0.25	0.5	16
0	1	14
0	0.571429	14
0.5	0.166667	12
0.285714	0.714286	14
0.2	0.6	20
0.636364	0.363636	22
0.4	0.6	10
0.25	0.75	8
0.111111	0.833333	18
0.875	0.125	16
0.285714	0.642857	14
0.846154	0.0769231	52
0	0.95	20
0.5	0.428571	14
0	1	16
0.3	0.2	20
0	0.5	8
0.285714	0.714286	14
0.142857	0.571429	14
0.5	0.5	8
0.3	0.45	20
0.208333	0.541667	24
0.833333	0.166667	12
0.230769	0.769231	26
0.357143	0.571429	14
0.4	0.2	10
0.6	0.2	20
0	1	12
0.5	0.5	16
0.928571	0	14
0.166667	0.833333	12
0.375	0.375	16
0.545455	0.454545	22
0.454545	0.0909091	22
0.75	0.166667	12
0.5	0.5	16
0.25	0.75	8
1	0	6
0.75	0.25	16
0.25	0.75	8
0.5	0.5	8
0.5	0.25	8
0.454545	0.545455	22
0.214286	0.785714	28
0.75	0.25	8
0.2	0.8	10
0.333333	0.333333	12
0.166667	0.666667	12
0.45	0.5	20
0.5	0.5	12
0.5	0.285714	14
0.333333	0.666667	24
0.5	0.375	8
0.5	0.3	20
0.333333	0.666667	12
0.464286	0.5	28
0.142857	0.714286	14
0.333333	0.333333	12
0.714286	0.142857	14
0	0.9	20
0.642857	0.285714	14
0.578947	0.421053	76
0.125	0.875	16
0.785714	0.0714286	14
0.444444	0.444444	18
0.285714	0.642857	14
0	1	10
0.230769	0.346154	26
0	1	30
0.1	0.8	10
0	1	10
0	0	10
0.375	0.59375	64
0.6	0.4	20
0.375	0.625	16
0.428571	0.571429	14
0.583333	0.166667	12
0.333333	0.666667	24
0	0.916667	12
0.590909	0.181818	22
0.45	0.5	20
0.6	0.4	10
0.4	0.5	10
0.714286	0.285714	14
0.333333	0.666667	6
0.75	0.25	8
0.142857	0.142857	14
0.75	0.25	8
0.615385	0.384615	26
0.571429	0.428571	14
0	0.6	10
0.5	0.5	36
0.5	0	12
0	1	10
0.333333	0.5	36
0.428571	0.428571	14
0.333333	0	30
0.571429	0.357143	14
0.458333	0.5	24
0.35	0.35	20
1	0	2
0.625	0.333333	24
0.222222	0.777778	18
0.388889	0.333333	18
1	0	8
0.1875	0.125	16
0	1	12
0.230769	0.769231	26
0.636364	0.363636	22
0.47619	0.52381	42
0.777778	0	18
0.571429	0.285714	14
0.545455	0.454545	22
0.764706	0.117647	34
0.3	0.7	20
0.272727	0.636364	22
0.55	0.4	20
0.25	0.75	24
0.375	0.625	16
0.333333	0.666667	18
0.833333	0.0833333	12
0.5	0.25	16
0.166667	0.75	12
0.166667	0.833333	12
0.333333	0.666667	6
0.346154	0.384615	26
0.6	0.4	10
0.15	0.7	20
0	0.666667	18
0.454545	0.454545	22
0.555556	0.333333	18
0.222222	0.777778	18
0.8	0.2	10
0.2	0.6	10
0.428571	0.5	14
0.5	0.5	4
0.166667	0.75	24
0.363636	0.636364	22
0.5	0.166667	12
0.6	0.4	10
0.361111	0.5	36
0.375	0.5	16
0.333333	0.666667	12
0.4375	0.5	16
0.25	0.75	16
0.142857	0.857143	14
0.6	0.35	20
1	0	8
0.28125	0.71875	32
0.176471	0.764706	34
0.25	0.75	24
0.375	0.4375	16
0.625	0.25	16
0.166667	0.833333	12
0.214286	0.571429	14
0.333333	0.666667	6
0.1	0.8	20
0.4	0.6	10
0.357143	0.357143	28
0.363636	0.636364	22
0.125	0.75	8
0.5	0.25	24
0.4	0.55	20
0	0.928571	14
0.454545	0.136364	22
0.222222	0.666667	18
0.6	0.4	10
0.166667	0.833333	12
0.1	0.9	20
0.333333	0.666667	18
0.0625	0.9375	32
0.1875	0.75	32
0.285714	0.714286	14
0.466667	0.466667	30
0.4375	0.3125	16
0.0454545	0.954545	22
0.571429	0.357143	14
0.277778	0.333333	18
0.222222	0.777778	18
0.25	0.625	16
0.555556	0.444444	18
0.3125	0	16
0	0.1875	16
0.25	0.625	16
0.6875	0.28125	64
0.666667	0.333333	12
0.315789	0.315789	38
0.4	0.6	10
0.5	0.25	12
0.222222	0.777778	18
0.125	0.875	16
0	1	12
0.4	0.6	10
0.538462	0.384615	26
0.666667	0.25	12
0.444444	0.5	18
0.4	0.4	10
0.307692	0.692308	26
0	1	14
0.222222	0.777778	18
0	0	6
0.307692	0.615385	26
0.285714	0.5	14
0.625	0.375	16
0.6	0	10
0.3125	0.6875	32
0.157895	0.631579	38
0.333333	0.666667	12
0.0769231	0.923077	26
0.357143	0.642857	28
0	1	18
0.666667	0.333333	6
0	0	16
0.714286	0.285714	14
0.5	0.5	8
0.166667	0	12
0.2	0.4	20
0.5	0.15	20
0.642857	0	14
0.325	0.575	80
0.444444	0.5	18
0.291667	0.583333	24
0.5	0.25	16
0.333333	0.0666667	30
0.333333	0.375	24
0.1	0.7	20
0.5	0.461538	26
0	0.375	16
0.8	0.2	10
0.458333	0.416667	24
0	1	16
0.375	0.625	16
0.666667	0.333333	12
0.2	0.2	10
0	0.75	8
0.166667	0.833333	12
0.181818	0.818182	22
0.666667	0.333333	12
0.0625	0.5625	16
0.375	0.625	16
0.272727	0.727273	22
0.857143	0.142857	14
0.2	0.333333	30
0.5	0.5	12
0.395833	0.541667	48
0.5	0.176471	34
0.423077	0.5	26
0	1	22
0.227273	0	22
0	0.357143	14
0	0.3	10
0.7	0.3	20
0.333333	0.222222	18
0.875	0.125	16
0.5	0.4	20
0.25	0.375	16
0.5	0.5	16
0.8	0.2	10
0	0.0625	16
0.333333	0.666667	6
0.25	0.75	8
0	0.857143	14
0.136364	0.818182	22
0.777778	0.222222	18
0.25	0.75	16
0	0	4
0.3125	0.625	16
0.333333	0.222222	18
0.541667	0.375	24
0.142857	0.821429	28
0.5	0.5	4
0.566667	0.366667	30
0.230769	0.769231	26
0.583333	0.166667	12
0.125	0.5	16
0.2	0.8	10
0.5	0.5	20
0.125	0.75	8
0.348837	0.604651	86
0.444444	0.444444	18
0.4	0.6	10
0.222222	0.777778	18
0.666667	0.333333	6
0.7	0.2	10
0.230769	0.769231	26
0.5	0.5	8
0.25	0.75	16
0.75	0.166667	12
0.5	0.0625	16
0.375	0.625	16
0.363636	0.363636	22
0.555556	0.333333	18
0.222222	0.694444	36
0.333333	0.583333	12
0.75	0.166667	12
0.4	0.5	20
0.125	0.625	16
0	0.1	10
0.416667	0.5	24
0.166667	0.833333	12
0.5	0.166667	12
0.5	0.5	12
0.384615	0	26
0.541667	0.416667	24
0.6875	0.25	16
0.4	0.3	10
0.181818	0.727273	22
0.48	0.486667	150
0.428571	0.571429	14
0.285714	0.714286	14
0.625	0.25	16
0.5	0.5	8
0.227273	0.727273	22
0	1	12
0.5	0.5	20
0.428571	0.285714	14
0.555556	0.222222	18
0.4	0.4	20
0	1	18
0.333333	0.666667	18
0.75	0	12
0.5	0.1	20
0.444444	0.444444	18
0.2	0.6	10
0.555556	0.111111	18
0.5	0.125	16
0.2	0.8	10
0.285714	0.5	28
0	1	6
0.555556	0.444444	18
0.666667	0.333333	12
0.125	0.375	16
0.25	0.625	8
0.0588235	0.882353	34
0.571429	0.285714	14
0.166667	0.833333	24
0.25	0.75	16
0.272727	0.727273	22
0.285714	0.571429	14
0.666667	0.333333	12
0.142857	0.428571	14
0.153846	0.846154	26
0.166667	0.75	24
0.357143	0.428571	56
0	1	16
0.444444	0.333333	18
0.4	0.2	10
0.833333	0.166667	12
0.5	0.5	12
0.555556	0.444444	18
0.235294	0.676471	34
0	1	4
0.678571	0.285714	28
0	1	6
0.25	0.5	20
0.1875	0.8125	32
0.136364	0.818182	22
0.346154	0.0384615	26
0.0833333	0.833333	12
0.333333	0.666667	12
0.5	0.5	12
0.181818	0.818182	22
0.5	0.5	8
0.9	0.1	20
0	1	8
0.4	0.4	20
0.318182	0.636364	22
0.6875	0.25	32
0	0.707317	82
0.363636	0.272727	22
0.230769	0.769231	26
0.5	0.3	10
0.181818	0.818182	22
0.166667	0.666667	12
0.666667	0.333333	6
0	0.875	16
0.5	0.5	14
0.692308	0.307692	26
0	1	12
0.333333	0.666667	12
0.375	0.25	16
0.5	0.4375	16
0.0555556	0.138889	36
0.75	0.25	8
0.5	0.5	12
0.2	0.8	10
0.416667	0.5	12
0.416667	0.583333	24
0.25	0	4
0.166667	0.166667	12
0.375	0.3125	16
0.7	0.2	10
0.333333	0.666667	18
0.916667	0.0833333	12
0.666667	0.333333	12
0.7	0.2	10
0.4	0.6	10
0.466667	0.466667	30
0.6	0.4	10
0.4	0.6	10
0.357143	0.428571	14
0.428571	0.285714	14
0.4	0.6	10
0.607143	0.321429	28
0.666667	0.333333	6
0.142857	0.428571	14
0.2	0.4	10
0	0.166667	12
0.285714	0.714286	14
0.75	0.25	8
0.25	0.75	16
0.166667	0.333333	12
0	1	8
0.3	0.7	20
0.5	0.5	16
0.5	0.5	4
0.59375	0.375	32
0.333333	0.666667	6
0.5	0.5	16
0.5	0.5	8
0.611111	0.222222	18
0.6	0.4	10
0.6	0.4	10
0.75	0	24
0.269231	0.653846	26
0.666667	0.333333	12
0.25	0.75	8
0.5	0.5	8
0	0.375	16
0.75	0.25	8
0.181818	0.772727	22
0.571429	0.428571	14
0.2	0.8	10
0	0	8
0.285714	0.714286	14
0.571429	0.428571	14
0	0.3125	16
0.727273	0.272727	22
0.25	0.75	8
0.25	0.375	16
0.25	0.75	16
0	1	20
0.75	0	8
0.277778	0.666667	18
0.333333	0.6	30
0.875	0.125	16
0	0	22
0.4	0.4	10
0.375	0.625	16
0	1	14
0.166667	0.666667	12
0.636364	0	22
0.5	0.25	12
0.285714	0.571429	14
0.615385	0.230769	26
0.571429	0.428571	14
0.555556	0.388889	18
0.333333	0.666667	24
0.729167	0.25	48
0.375	0.625	16
0.785714	0.142857	14
0	1	20
0.333333	0.555556	18
0.333333	0.666667	12
0.4	0.6	10
0.363636	0.636364	22
0.181818	0.772727	22
0.25	0.75	8
0.4	0.2	10
0	1	16
0.428571	0.571429	28
0.3	0.7	40
0.5	0.5	40
0	0	18
0.727273	0.0909091	22
0	0.75	8
0.625	0.375	16
0.5	0.5	12
0.166667	0.166667	12
0.615385	0.384615	26
0.3	0.65	20
0.222222	0.777778	18
0.25	0.6875	16
0.75	0	16
0.333333	0.583333	12
0.333333	0.666667	18
0.4	0.5	10
0.75	0.25	8
0	1	10
0.166667	0.75	12
0.0833333	0.833333	12
0.625	0.375	16
0.346154	0.538462	26
0.454545	0.545455	22
0.0625	0.875	16
0	1	18
0.25	0.75	8
0.6	0.3	10
0.666667	0	6
0.208333	0.708333	24
0.0833333	0.916667	24
0.727273	0.181818	22
0.285714	0.714286	14
0.125	0.6875	16
0.333333	0.444444	18
0.2	0.55	20
0.333333	0.666667	12
0.666667	0.333333	6
0.2	0.6	10
0.333333	0.666667	12
0.6	0.4	10
0.333333	0.666667	18
0.214286	0.714286	28
0.833333	0.166667	24
0.444444	0.555556	18
0.3125	0.4375	16
0	0.9	10
0.166667	0.833333	12
0	0.666667	18
0.25	0.75	16
0.666667	0.333333	6
0.571429	0.428571	14
0	0	32
0.261905	0.5	42
0.25	0.5	16
0.25	0.75	16
0	1	16
0.571429	0.428571	14
0.181818	0.772727	22
0.166667	0.666667	12
0.142857	0.857143	14
0.166667	0.833333	12
0.5	0.4	10
0.590909	0.181818	22
0.5	0.25	4
0.352941	0.411765	34
0	0.208333	24
0.714286	0.285714	28
0.75	0.25	16
0.857143	0.142857	14
0.166667	0.833333	12
0.411765	0.588235	34
0.2	0.45	20
0.2	0.4	10
0.642857	0.285714	14
0.666667	0.333333	6
0.444444	0.555556	18
0.545455	0.454545	22
1	0	6
0.190476	0.809524	42
0.318182	0.363636	22
0.428571	0.571429	14
0.0454545	0.818182	22
0.642857	0.214286	14
0.4	0.4	10
0	0.2	10
0.444444	0.555556	18
0.4	0.4	10
0.333333	0.666667	18
0.333333	0.416667	24
0.666667	0.333333	12
0.5	0.5	12
0.333333	0.666667	18
0.214286	0.714286	56
0.571429	0.428571	14
0.1875	0.8125	16
0.222222	0.777778	18
0.357143	0.5	28
0.5	0.333333	12
0	0.923077	26
0.571429	0.214286	14
0.571429	0.285714	14
0.09375	0.875	32
0.479167	0.520833	48
0.416667	0.25	12
0.777778	0.222222	36
0.5	0.416667	12
0.444444	0.555556	36
0.464286	0.321429	28
0.5	0.5	8
1	0	6
0.666667	0.333333	12
0.714286	0.285714	14
0.3	0.533333	30
0	0.818182	22
0.333333	0.666667	12
0.333333	0.625	24
0.857143	0.142857	14
0.666667	0.333333	6
0.5	0.333333	12
0.5	0.5	12
0.75	0.25	8
0.5	0.4	20
0.571429	0.285714	14
0.615385	0.384615	26
0.375	0.5	8
0	0.642857	14
0.75	0.25	16
0	1	4
0.25	0.75	16
0.285714	0.642857	14
0.611111	0.333333	18
0.5	0.5	12
0.555556	0.444444	18
0.5	0.272727	22
0	1	6
0	0	18
0.2	0.8	30
0.2	0.6	10
0.285714	0.571429	28
0.333333	0.666667	12
0.0625	0.9375	32
0.285714	0.714286	14
0.75	0.25	8
0.333333	0.611111	18
0.416667	0.5	12
0.375	0.5	16
0.3125	0.625	16
0.6	0.4	10
0.0769231	0.884615	26
0	1	12
0.666667	0.333333	12
0.305556	0.444444	36
0.166667	0.666667	12
0.909091	0	22
0.333333	0.416667	12
0.5	0.5	16
0.666667	0.333333	12
0	0.916667	24
0.7	0.3	20
0	1	4
0.428571	0.285714	14
0.6	0.35	20
0	0.1	10
0.714286	0.285714	14
0.0714286	0.857143	14
0.571429	0.285714	28
0.227273	0.727273	22
0	0.75	12
0.5	0.5	12
0.555556	0.444444	18
0.2	0.8	10
0.333333	0.666667	18
1	0	8
0.75	0.25	16
0.266667	0.366667	30
0.75	0.25	8
0.208333	0.791667	24
0.333333	0.583333	12
0.5	0.5	56
0	0.833333	12
0.272727	0.727273	22
0.285714	0.714286	14
0.5	0.5	16
0	0.583333	24
0.5	0.482759	116
0.666667	0.333333	6
0.571429	0.285714	14
0.8	0.2	30
0.333333	0.666667	6
0.666667	0.333333	6
0.4	0.6	10
0.388889	0.444444	18
0.714286	0.285714	14
0.4	0.4	10
0	0	16
0.214286	0	14
0.428571	0.142857	14
0.0909091	0.454545	22
1	0	12
0.125	0.875	16
0.125	0.75	16
0.692308	0.0769231	26
0	1	4
0.166667	0.833333	12
0.4	0.5	20
0	1	2
0.571429	0.428571	14
0.285714	0.714286	14
0	0.777778	18
0.0833333	0.833333	24
0.25	0.53125	32
0	1	4
0.416667	0.583333	24
0.333333	0.666667	18
0.25	0.75	8
0.357143	0.571429	14
0.333333	0.611111	18
0.409091	0.590909	22
0.25	0.75	8
0.1875	0.5625	16
0.5	0.333333	12
0	0.833333	12
0.0909091	0.909091	22
0.541667	0.291667	24
0.5	0.166667	12
0.1	0.8	20
0.357143	0.571429	28
0.25	0.375	24
0.375	0.375	16
0.352941	0.647059	34
0.5	0.5	8
0.333333	0.333333	6
0.0625	0.875	16
0	1	28
0.666667	0.333333	36
0.428571	0.5	14
0.142857	0.857143	14
0.142857	0.785714	14
0.875	0	16
0.222222	0.777778	18
0.5	0.454545	22
0.454545	0.545455	22
0.857143	0.142857	14
0.1875	0.8125	16
0	1	14
0.25	0.25	16
0.777778	0.222222	18
0.2	0.4	10
0.357143	0.571429	28
0.176471	0.823529	68
0.142857	0.714286	14
0.4375	0.5	16
0.888889	0.111111	18
0.666667	0.333333	12
0	0.3125	16
0.666667	0.291667	24
0.214286	0.642857	14
0.4375	0.5625	32
0.5	0.5	12
0.416667	0.583333	24
0.307692	0.692308	26
0	1	6
0.5	0.25	16
0.888889	0.0555556	36
0.416667	0.583333	12
0	0	28
0.166667	0.166667	12
0.428571	0.571429	14
0.5	0.375	16
0.428571	0.571429	14
0.611111	0.111111	18
0.4	0.4	10
0.5	0.5	6
0.125	0.875	8
0.222222	0.5	18
0.433333	0.533333	30
0	0	26
0.714286	0.285714	14
0.5	0.5	12
0.545455	0.454545	22
0.625	0.3125	16
0.333333	0.666667	6
0.1875	0.75	32
0.5	0.5	4
0.375	0.3125	16
0.3	0.05	20
0.571429	0.428571	14
0.35	0.2	20
0.333333	0.611111	18
0.461538	0.538462	26
0.5	0.0714286	14
0.375	0.125	8
0.166667	0.722222	36
0	0.666667	6
0.2	0.8	10
0.214286	0.785714	28
0.7	0.3	20
0.363636	0.636364	22
0.5	0.5	4
0.277778	0.666667	18
0.444444	0.555556	18
0	0.133333	30
0.1	0.55	20
0.5	0	4
0.0909091	0.909091	22
0	0.75	8
0.428571	0.571429	14
0.625	0.25	16
0.272727	0.363636	22
0.2	0.4	10
0.1875	0.8125	32
0.416667	0.333333	12
0.285714	0.285714	14
0.333333	0.666667	18
0.285714	0.714286	28
0.5	0.5	16
0.5	0.5	16
0.7	0.2	10
0.5	0.333333	6
0.111111	0.666667	18
0.214286	0.285714	28
0.5	0.5	12
0.714286	0.285714	14
0.75	0.166667	12
0.571429	0.285714	28
0.294118	0.352941	34
0.368421	0.526316	38
0.375	0.3125	16
0.428571	0.5	28
0.5	0.333333	6
0	0.363636	22
0	0.0625	32
0	1	6
0.5	0.461538	26
0.3	0.7	20
0.611111	0.333333	36
0.888889	0.0833333	36
1	0	6
0	0	10
0.375	0.5	24
0.714286	0.214286	28
0.125	0.875	16
0.166667	0.833333	12
0.555556	0.444444	18
0.2	0.8	10
0.363636	0.454545	22
0.5	0.125	16
0.0833333	0.833333	12
0.6	0.4	10
0	0	26
0.2	0.8	10
0.714286	0.285714	14
0.6	0.35	20
0.333333	0	6
0.444444	0.555556	18
0.625	0.25	8
0.25	0.5	16
0.166667	0.75	12
0.576923	0.384615	52
0.3	0.5	20
0.133333	0.733333	30
0.4	0.6	10
0.166667	0.166667	12
0.45	0.5	20
0	0.928571	28
0.583333	0.333333	12
0.272727	0.272727	22
0.625	0.375	16
0.25	0.6875	16
0.363636	0.363636	22
0.25	0.5	8
0	0	14
0	0.5	16
0.7	0.2	10
0.142857	0.857143	42
0.4	0.2	10
0.7	0.2	10
0.3	0.6	20
0.307692	0.615385	26
0.333333	0.166667	12
0.4375	0.5	16
0.454545	0.454545	22
0.461538	0.461538	26
0.555556	0.333333	18
0.375	0.625	16
0.214286	0.571429	14
0.5	0.1875	16
0.5	0.4	20
0.125	0.6875	16
0.5	0.230769	26
0.6	0.2	10
1	0	8
0.166667	0.833333	24
0	0.714286	14
0	1	20
0	0.535714	28
0.368421	0.526316	38
0.357143	0.571429	14
0.125	0.84375	32
0.352941	0.617647	34
0.583333	0.166667	12
0.583333	0.25	12
0.25	0.625	16
0	0.75	8
0.428571	0.357143	14
0.307692	0.692308	26
0	0.130435	46
0.357143	0.0714286	14
0.2	0.6	10
0.25	0.625	16
0.285714	0.571429	14
0	1	20
0.5	0.5	16
0.818182	0.181818	22
0.0555556	0.888889	18
0.166667	0.833333	12
0.5	0.5	18
0.642857	0.142857	14
0.75	0.25	24
0.75	0.25	8
0.5	0.5	4
0.5	0.416667	12
0.2	0.25	20
0.689655	0.310345	58
0.25	0.5	8
0.0909091	0.863636	22
0.714286	0.285714	14
0.214286	0.642857	28
0.857143	0.142857	14
0	0.928571	28
0.142857	0.857143	14
0.227273	0.727273	22
0.194444	0.722222	36
0.2	0.6	10
0.0555556	0.555556	18
0.277778	0.666667	18
0	0	14
0.166667	0.666667	12
0.631579	0.368421	38
0	0	12
0.444444	0.555556	18
0.4375	0.375	16
0.75	0.25	16
0.291667	0.5	24
0.5	0	4
0.5	0.5	12
0.642857	0.285714	14
0.75	0.25	32
0.25	0.75	16
0.25	0.75	40
0.416667	0.5	12
0.777778	0.222222	18
0	0.625	8
0.214286	0.785714	28
0.333333	0.472222	36
0.477273	0.522727	44
0.441176	0.470588	34
0.416667	0.5	12
0.625	0.375	16
0.25	0.625	16
0.2	0.8	10
0.375	0.625	16
0.571429	0.285714	14
0.166667	0.833333	12
0.0833333	0.833333	24
0.428571	0.571429	14
0.214286	0.571429	14
0.285714	0.285714	14
0.571429	0.428571	14
0.392857	0.571429	28
0.181818	0.727273	22
0	0.75	12
0.0833333	0.75	24
0.4	0.6	10
0.0833333	0.916667	12
0.333333	0.5	12
0.125	0.75	16
0	1	8
0.285714	0.714286	14
0.0588235	0.147059	68
0.722222	0	18
0.5	0.3125	16
0.461538	0.538462	26
0.142857	0.857143	28
0.333333	0.666667	24
0.285714	0.357143	14
0	0.9375	16
0.153846	0.846154	26
0.1	0.9	20
0.416667	0.583333	24
0.666667	0.333333	12
0.4	0.6	10
0.5	0.5	8
0.3125	0.5	16
0.333333	0.333333	12
0.5	0.166667	6
0	1	12
0.666667	0.333333	30
0.444444	0.555556	18
0.428571	0.571429	28
0.6875	0.125	16
0.5	0.5	20
0.769231	0.230769	26
0.75	0.125	16
0.2	0.8	10
0.470588	0.529412	34
1	0	6
0.25	0.75	8
0.666667	0.333333	18
0.571429	0.428571	14
0.5	0.5	8
0.375	0.4375	16
0.222222	0.777778	18
0	1	10
0.375	0.625	16
0.555556	0.444444	18
0.714286	0.285714	14
0.666667	0	6
0.1	0.9	20
0.75	0.25	16
0.294118	0.705882	34
0.0909091	0.363636	22
0	0.0625	32
0.25	0.75	8
0.0833333	0.5	12
0.434783	0.347826	46
0.125	0.625	16
0.125	0.5	16
0.2	0.7	20
0.6	0.2	10
0.125	0.825	40
0.125	0.875	16
0.538462	0.461538	26
0.285714	0.5	14
0.727273	0.181818	22
0.307692	0.538462	26
0.333333	0.666667	12
0.4	0.6	40
0.666667	0.25	12
0	1	12
0.714286	0.285714	14
0.428571	0.428571	14
0.625	0.375	16
0.222222	0.444444	18
0.111111	0.777778	18
0.454545	0.454545	22
0.625	0.375	32
0.5	0.5	12
0.454545	0.454545	22
0.444444	0.555556	36
0.0434783	0.847826	46
0.4	0.6	10
0.444444	0.555556	18
0.333333	0.5	12
0.666667	0.333333	12
0.4	0.6	10
0.222222	0.444444	18
0.125	0.625	8
0.6	0.2	10
0.4	0.5	10
0.307692	0.230769	26
0.277778	0.722222	18
0.0909091	0.909091	22
0.333333	0.333333	6
0.4	0.6	10
0.833333	0	12
0.9	0.1	20
0.25	0.5	12
0	1	4
0.25	0.142857	28
0.545455	0.454545	22
0.111111	0.555556	18
0.5	0.227273	22
0.142857	0.285714	14
0	1	8
0.214286	0.785714	14
0.444444	0.222222	18
0.428571	0.428571	14
0.4	0.4	20
0.428571	0.428571	14
0.363636	0.636364	22
0.352941	0.529412	34
0.458333	0.5	24
0.857143	0.142857	14
0.0555556	0	18
0.625	0	8
0.35	0.35	20
0	0.34375	32
0.928571	0	14
0	0.785714	14
0.307692	0.692308	26
0.291667	0.5	24
1	0	10
0.142857	0.857143	14
0.5	0.5	8
0.318182	0.636364	44
0.333333	0.666667	6
0.3	0.35	40
0	0.833333	12
0.272727	0.681818	22
0.333333	0.333333	6
0.4	0.6	10
0.714286	0.285714	14
0.6	0.4	10
0.173913	0.826087	46
0.416667	0.541667	24
0.566667	0.4	30
0.111111	0.888889	18
0.275862	0.724138	58
0.5	0.5	12
0.166667	0.333333	24
0	1	8
0.235294	0.764706	34
0.5	0.25	16
0.3	0.6	20
0.541667	0.416667	24
0.25	0.75	16
0.5	0.333333	12
0.5	0.5	12
0.6	0.4	10
0.166667	0.833333	12
0.727273	0.272727	22
0.7	0.1	20
0.375	0.5625	16
0.0833333	0.916667	24
0.5	0.375	16
0.333333	0.5	12
0.181818	0.727273	22
0.666667	0.333333	6
0.25	0.75	8
0.3	0.5	20
0.75	0.25	16
0.8	0.2	10
0.142857	0.714286	14
0.6	0.4	10
0.181818	0.818182	22
0.540541	0.459459	74
0.375	0.625	16
0.777778	0.166667	18
0.444444	0.333333	18
0.5	0.5	24
0.236842	0.736842	38
0.75	0.25	8
0.714286	0.285714	14
0.166667	0.5	12
0	1	6
0.6	0.4	10
0.0909091	0.909091	22
0.2	0.7	20
0.388889	0.333333	18
0	0.590909	22
0.416667	0.333333	12
0.375	0.375	16
0.571429	0.428571	14
0.6	0.4	20
0.166667	0.75	24
0.5	0.375	16
0.1875	0.625	32
0.222222	0.777778	18
0.181818	0.454545	22
0.142857	0.857143	28
0.333333	0.444444	18
0.8	0.2	20
0.222222	0.722222	18
0.7	0.3	20
0.125	0.875	16
0.25	0.75	8
0.363636	0.636364	44
0.333333	0.541667	24
0.9	0.1	20
0.5	0.5	10
0.222222	0.222222	18
0	1	4
0.777778	0.222222	18
0	1	20
0.4	0.6	10
0	0.318182	22
0.5	0	2
0.444444	0.555556	18
0.5	0.5	16
0.333333	0.666667	6
0.208333	0.75	24
0.0909091	0.909091	22
0	0.2	10
0.25	0.25	8
0.272727	0.727273	22
0.333333	0.5	18
0.5	0.5	4
0.666667	0.333333	6
0.722222	0.166667	18
0.307692	0.615385	26
0.428571	0.571429	14
0.307692	0.461538	26
0.444444	0.277778	18
0.333333	0.666667	6
0.333333	0.666667	12
0.75	0.25	8
0.5	0.5	8
0.5	0.5	8
0.4	0.6	10
0.153846	0.846154	26
0	0.285714	14
0.8	0.2	10
0.5	0.5	4
0.416667	0.541667	24
0.111111	0.833333	18
0.5	0.5	8
0.25	0.25	8
0.4	0	10
0.769231	0.230769	26
0.863636	0.0909091	22
0.75	0.25	8
0.571429	0.428571	14
0.727273	0.272727	22
0.333333	0	6
0.857143	0.142857	14
0.538462	0.461538	26
0	1	4
0.142857	0.535714	28
0.416667	0.583333	24
0.428571	0.571429	14
0.458333	0.541667	24
0.2	0.7	10
0.555556	0.444444	18
0.583333	0.333333	12
0.25	0.75	8
0.25	0.25	8
0.625	0.1875	16
0.714286	0.285714	14
0.285714	0.642857	14
0	0.909091	22
0.714286	0.285714	14
0.5	0.5	8
0.166667	0.666667	12
0.125	0.875	16
0.666667	0.333333	36
0.5	0.392857	28
0.5	0.5	4
0.6	0.4	10
0.8	0	10
0.666667	0.333333	24
0.3	0.5	20
0.25	0.65	20
0.142857	0.714286	28
0.3	0.45	20
0.3	0.1	10
0	1	12
0.25	0.75	8
0.266667	0.333333	30
0.357143	0.428571	14
0	1	10
0.0909091	0.545455	22
0.333333	0.333333	6
0.333333	0.5	12
0.25	0.4375	16
0.583333	0.166667	12
0.714286	0.285714	14
0.208333	0.770833	48
0.142857	0.785714	14
0.461538	0.461538	26
0.333333	0.666667	12
0.857143	0.0714286	28
0.7	0.2	10
0.833333	0	12
0.823529	0.176471	34
0.5	0.0714286	28
0.625	0.375	16
0.125	0.625	16
0.666667	0.333333	12
0.272727	0.681818	22
0.25	0.75	16
0.25	0.75	16
0.266667	0.3	30
0.0909091	0.909091	22
0	1	14
0	0.6	20
0.307692	0.692308	26
0.5	0.5	16
0.5	0.15	20
0.75	0.25	8
0.363636	0.636364	22
0	0	8
0.828571	0.142857	70
0.235294	0.705882	34
0.8	0.2	10
0.5	0.2	20
0.409091	0.545455	22
0.05	0.95	20
0.666667	0.333333	6
0.133333	0.4	30
0.8	0	10
0.642857	0.285714	14
0.5625	0.125	16
0.173913	0.826087	46
0.333333	0.5	24
0.4	0.5	20
0.5	0	8
0.545455	0.363636	22
0.6	0.4	10
0.666667	0	6
0.261905	0.690476	42
0.2	0.8	10
0.571429	0.285714	14
0.583333	0.333333	12
0.5	0.5	4
0.714286	0.142857	14
0.333333	0.5	12
0.363636	0.636364	22
0	1	22
0.166667	0.666667	24
0.666667	0.333333	6
0.416667	0.375	24
0.428571	0.428571	14
0.35	0.35	20
0.444444	0.444444	18
0.833333	0.166667	12
0.1	0.85	40
0.375	0.625	16
0.75	0.25	8
0.8	0.2	10
0.166667	0.833333	12
0.166667	0.166667	12
0	1	26
0.333333	0.666667	6
0.571429	0.428571	14
0.5	0.5	8
0.181818	0.818182	22
0.166667	0.5	12
0.571429	0.285714	14
0.75	0.25	16
0.4	0.2	10
0.444444	0.555556	18
0	0.8	10
0.5	0.375	24
0.538462	0.461538	26
1	0	12
0.142857	0.571429	14
0	1	40
0.0555556	0.777778	18
0.6	0.4	10
0.5	0.333333	6
0.444444	0.555556	18
0.25	0.375	16
0.294118	0.558824	34
0.5	0	14
0.181818	0.636364	22
0.5	0.142857	14
0.333333	0.666667	12
0.714286	0.142857	14
0.888889	0.0555556	18
0.8	0.2	10
0.428571	0.5	14
0.625	0.25	16
0.181818	0.727273	22
0.777778	0.166667	18
0.666667	0.333333	6
0.233333	0.266667	30
0.5	0.357143	14
0.3	0.55	20
0.6	0.2	10
0.333333	0.666667	6
0	0.777778	18
0.714286	0.214286	14
0.3125	0.4375	32
0.25	0.6875	16
0.0588235	0.882353	34
0.222222	0.777778	18
0.3	0.1	20
0	0.833333	12
0.25	0.583333	12
0.6	0.3	20
0.555556	0.333333	18
0.52381	0.47619	42
0.375	0.625	8
0.166667	0.833333	12
0.210526	0.789474	38
0.125	0.5	8
0.714286	0	14
0.5	0.333333	6
0.5	0.5	12
0.666667	0.25	24
0.555556	0.444444	18
0.25	0.6	20
0.285714	0.428571	14
0.109756	0.878049	82
0.272727	0.727273	22
0.222222	0.666667	18
0.625	0.25	8
0.5	0.333333	12
0.333333	0.666667	18
0.4	0.6	10
0.651786	0.339286	112
0.0714286	0.928571	28
0.25	0.625	16
0.222222	0.666667	18
0.666667	0.222222	18
0.6	0.2	10
0	1	18
0.25	0.75	8
0.5	0.375	8
0.5	0.5	16
0.25	0.45	20
0.5	0.4	10
0.375	0.625	16
0.545455	0.454545	22
0.5	0.333333	12
0.692308	0.230769	26
0.333333	0.333333	6
0.8	0.2	10
0	0.909091	22
0.25	0.75	16
0.2	0.8	10
0.4375	0.375	16
0.5	0	4
0.0714286	0.857143	14
1	0	8
0.25	0.6875	16
0.166667	0.833333	24
0.2	0.7	10
0.0625	0.9375	32
0.6	0.4	10
0	1	4
0.230769	0.769231	26
0.666667	0.333333	12
0.666667	0.333333	12
0.5	0.428571	14
0.571429	0.428571	14
0	1	14
0.166667	0.555556	18
0.285714	0.571429	14
0.34375	0.630208	192
1	0	8
0.571429	0.428571	14
0.333333	0.4	30
0.153846	0.769231	26
0.9	0.1	10
0.4	0.5	10
0.25	0.5	16
0.65	0.35	40
0.727273	0.272727	22
0.52	0.32	50
0.25	0	12
0.131579	0.842105	38
0.5	0.333333	12
0	0.0416667	24
0.285714	0.714286	14
0.166667	0.666667	6
0.25	0.125	16
0.625	0.375	16
0.583333	0.25	24
0.304348	0.608696	46
0.363636	0.636364	22
0.333333	0.666667	6
0.3	0.65	20
0.272727	0.727273	22
0.25	0.75	8
0.333333	0.666667	6
0.555556	0.388889	18
0.375	0.5	32
0.571429	0.410714	56
0.142857	0.857143	14
0.333333	0.666667	12
0.5	0.5	4
0.2	0.6	20
0.428571	0.571429	14
0.25	0.75	8
0.285714	0.571429	14
0.222222	0.777778	18
0.4	0.6	10
0.6	0.2	10
0.333333	0.666667	12
0.642857	0.321429	28
0.416667	0.333333	12
0	1	20
0.692308	0.307692	26
0.333333	0.666667	18
0.388889	0.444444	18
0.0909091	0.909091	22
0.461538	0.538462	26
0.666667	0.166667	12
0.1875	0.8125	16
0.4	0.4	10
0.3	0.55	20
0.375	0.625	16
0.571429	0.428571	14
0.235294	0.705882	34
0.3	0.7	20
0.75	0.25	8
0.333333	0.333333	6
0.6	0.4	20
0.461538	0.384615	26
0.375	0.25	8
0.444444	0.555556	18
0.428571	0.428571	14
0.714286	0.285714	14
0.5	0.357143	14
0.5	0.5	12
0.4	0.2	10
0.769231	0.153846	26
0.5	0.5	16
0.333333	0.333333	6
0.666667	0.333333	12
0.416667	0.5	12
0.714286	0.285714	14
0.55	0.4	20
0	0.148148	54
0.666667	0.166667	18
0.25	0.75	8
0.428571	0.285714	14
0.333333	0.666667	18
0.277778	0.555556	18
0.6	0.4	20
0	1	4
0.428571	0.5	28
0.727273	0.272727	22
0.583333	0.333333	12
0	1	16
0.230769	0.5	26
0.555556	0.444444	18
0.441176	0.264706	34
0.315789	0.684211	38
0.125	0.75	8
0.714286	0.285714	14
0	0.333333	6
0.5	0.5	16
0.346154	0.538462	26
0.444444	0.388889	18
0.545455	0.454545	22
0.461538	0.384615	26
0.333333	0.333333	12
0.428571	0.571429	14
1	0	10
0.25	0.75	8
0.583333	0.416667	24
0.272727	0.590909	22
0	0.583333	12
0.166667	0.666667	12
0.1875	0.25	16
0.555556	0.444444	18
0.666667	0.333333	12
0.2	0.8	10
0.4375	0.5	16
0.5	0.25	16
0.363636	0.545455	22
0.666667	0.333333	12
0.15	0.85	40
0.416667	0.5	12
0.666667	0.333333	12
0.571429	0.285714	14
0.166667	0.833333	12
0.875	0	16
0.428571	0	14
0.181818	0.545455	22
0.1	0.7	10
0.5	0.5	4
0.4	0.5	10
0.6	0.4	10
0.6	0.4	10
0.4	0.4	10
0.25	0.75	16
0.5	0.4	20
0.923077	0.0769231	26
0	0.333333	18
0.25	0.75	8
0.285714	0.571429	14
0.428571	0.285714	14
0	0.833333	6
0.428571	0.571429	14
0.466667	0.466667	30
0.25	0.625	8
0.578947	0.394737	38
0.444444	0.444444	18
0.5	0	14
0.0625	0.90625	32
0.75	0.25	8
0.181818	0.636364	22
0.555556	0.444444	18
0.25	0.025	40
0.333333	0.5	12
0.6	0.4	20
0.666667	0.333333	6
0.75	0	4
0.45	0.325	40
0.272727	0.454545	22
0	1	16
0.35	0.3	20
0	1	6
0.777778	0.222222	18
0	0.583333	12
0.6	0.4	10
0.333333	0.25	12
0	1	8
0.777778	0.222222	18
0.5	0.25	4
0.375	0.5	16
0	1	6
0.666667	0.166667	12
0.666667	0.333333	12
0.6	0.3	20
0.333333	0.555556	18
0.3	0.4	20
0.208333	0.75	24
0.25	0.5	8
0.166667	0.666667	12
0.25	0.75	12
0	0.375	8
0.25	0.75	16
0.2	0.8	20
0.428571	0.142857	14
0.357143	0.428571	14
0.35	0.15	20
0.2	0.4	10
0.428571	0.428571	14
0.3	0.7	20
0.666667	0.25	12
0.555556	0.444444	18
0.545455	0.454545	22
0.6875	0.28125	32
0.666667	0.166667	12
0.111111	0.888889	18
0.428571	0.52381	42
0.5	0.5	4
0.2	0.8	10
0	0.666667	6
0.5	0.444444	18
0.4	0.2	10
0.5	0.357143	14
0.333333	0.333333	6
0.403226	0.580645	62
0.5	0.333333	12
0.4	0.2	10
0.166667	0.666667	24
0.222222	0.722222	18
0.346154	0.538462	26
0.5	0.5	8
0.5	0.5	12
0.4	0.1	20
0.6	0.4	10
0.666667	0.333333	6
0.142857	0.428571	14
0.416667	0.333333	24
0.285714	0.642857	14
0.5	0.4	10
0.285714	0.214286	14
0.5	0.428571	14
0.2	0.8	10
0	1	18
0.375	0.5	16
0.285714	0.5	28
0.323529	0.470588	34
0.333333	0.666667	12
0.615385	0.384615	26
0.545455	0.454545	22
0.75	0.125	16
0.764706	0.235294	34
0.666667	0.222222	18
0.6	0.4	10
0.571429	0.142857	14
0.3	0.5	20
0.6	0.4	10
0.333333	0.666667	18
0.571429	0.428571	14
0.333333	0	12
0.75	0	8
0.75	0.25	8
0.307692	0.192308	26
0.318182	0.272727	22
0.142857	0.464286	28
0.5	0.5	8
0	0.666667	12
0.375	0.625	16
0.666667	0.333333	18
0.3	0.6	20
0.2	0.8	10
0.735294	0.235294	34
0.166667	0.166667	12
0.428571	0.214286	14
0.8	0.2	10
0.142857	0.571429	28
0	1	12
0.342105	0.447368	38
0.7	0.2	10
0	1	6
0.583333	0.416667	24
0	1	14
0	0.928571	14
0.805556	0.180556	72
0.3	0.7	20
0	0.666667	12
0.166667	0.333333	12
0.4375	0.25	16
0.4	0.6	30
0.25	0.75	8
0.857143	0	14
0.625	0.375	16
0.7	0.25	20
0.625	0.25	8
0.142857	0.785714	14
0.230769	0.769231	26
0.307692	0.576923	26
0	0.833333	6
0.2	0.7	20
0.181818	0.5	22
0.333333	0.277778	18
0.111111	0.888889	18
0.555556	0.333333	18
0.25	0.5	8
0.6	0.3	20
0.3	0.6	20
0.272727	0.5	22
0.272727	0.681818	22
0.55	0.35	40
0.25	0.5	8
0.285714	0.428571	14
0.3	0.5	20
0.636364	0.363636	22
0	0.928571	14
0.111111	0.888889	18
0.833333	0.166667	12
0	0.216216	74
0.4	0.6	10
0.166667	0.666667	12
0.5	0.444444	18
0.375	0.375	16
0.111111	0.888889	18
0.0769231	0.846154	26
0.5	0.5	12
0.333333	0.666667	12
0.166667	0.333333	6
0.5	0.4	20
0.266667	0.733333	30
0.6	0.4	10
0.555556	0.444444	18
0.4	0.35	20
0.583333	0.166667	24
0.5	0.4	10
0.666667	0.222222	18
0.294118	0.382353	34
0.15	0.8	20
0.857143	0.142857	14
0.458333	0.416667	24
1	0	6
0.571429	0.428571	14
0.4	0.4	10
0.285714	0.714286	14
0.571429	0.285714	14
0.777778	0.222222	18
0.5	0.5	8
0.181818	0.772727	22
0.5	0.5	20
0.5	0.5	12
0.333333	0.555556	18
0.3	0.7	20
0.4	0.3	10
0.1	0.9	20
0.8	0.15	20
0	1	2
0.416667	0.166667	12
0.444444	0.555556	18
0.222222	0.166667	18
0.333333	0.166667	12
0	0.875	16
0.571429	0.428571	14
0.166667	0.833333	12
0.25	0.5625	16
0.285714	0.285714	14
0.416667	0.333333	24
0.285714	0.571429	14
0.333333	0.666667	6
0.5	0.25	16
0.4	0.3	10
1	0	12
0.142857	0.857143	14
0.222222	0.555556	18
0.4	0.45	20
0.642857	0.285714	14
0.277778	0.444444	18
0.142857	0.857143	14
0	0.625	8
0	0.875	8
0.727273	0.272727	22
0.166667	0.833333	12
0.75	0.25	8
0.222222	0.777778	18
0.6	0.2	10
1	0	6
0	0.230769	26
0.714286	0.142857	14
0.357143	0.571429	14
0.111111	0.777778	18
0.25	0.375	16
0.5	0.25	8
0.333333	0.333333	6
0.2	0.8	10
0.25	0.75	24
0	1	6
0.227273	0.727273	22
0	1	6
0.55	0.1	20
0.222222	0.222222	36
0.416667	0.25	12
0.0833333	0.333333	12
0.35	0.45	20
0.1875	0.75	16
0.192308	0.769231	26
0.555556	0.444444	18
0.5	0.5	12
0.5	0.5	8
0.666667	0.333333	6
0.8	0.2	10
0.6	0.2	10
0.818182	0.181818	22
0.428571	0.571429	14
0.222222	0.777778	18
0.6	0.4	30
0.333333	0.333333	18
0.4	0.55	20
0.35	0.6	20
0.5	0	16
0	1	6
0.133333	0.866667	30
0.166667	0.75	12
0	1	6
0.428571	0.571429	28
0.5	0.5	8
0.857143	0.142857	14
0.166667	0.833333	12
0.571429	0.428571	14
0.409091	0.409091	22
0.0909091	0.318182	22
0.555556	0.444444	18
0.333333	0.666667	12
0.866667	0.133333	30
0.285714	0.5	14
0.166667	0.833333	12
0.238095	0.714286	42
0.5	0.428571	14
0	1	20
0.3125	0.5625	16
1	0	18
0.5	0.375	24
0.5	0	12
0.2	0.7	20
0.5	0.2	10
0.857143	0.142857	14
0.4	0.55	20
0.125	0.375	16
0.136364	0.840909	44
0.7	0.2	10
0.2	0.4	10
0.357143	0.642857	14
0.607143	0.214286	28
0.666667	0.333333	12
0.6	0.4	10
0.318182	0.272727	22
0.75	0.25	8
0.4	0.6	10
0.5625	0.25	16
0.272727	0.727273	22
0.583333	0.416667	24
0.5	0.5	8
0.25	0.5	8
0.5	0.5	4
0	1	4
0.217391	0.73913	46
0.411765	0.588235	34
0.5625	0.4375	32
0.214286	0.714286	14
1	0	8
0.769231	0.230769	26
0.222222	0.777778	18
0.666667	0.333333	12
0.642857	0.357143	28
0	1	6
0.2	0.6	10
0.285714	0.214286	14
0.583333	0.333333	24
0.225	0.275	40
0.25	0.625	16
0.428571	0.571429	14
0.4	0	10
0.4375	0.125	16
0.318182	0.454545	22
0.5	0.25	16
0.285714	0.535714	28
0.444444	0.555556	18
0.571429	0.428571	28
0.666667	0.333333	12
0.3	0.7	20
0.5	0.291667	24
0.625	0.375	32
0.75	0	8
0.333333	0.416667	12
0.2	0.8	10
0.375	0.4375	16
0.166667	0.666667	12
0.571429	0.428571	14
0.4	0.2	10
0.5625	0.25	16
0.166667	0.833333	24
0.111111	0.666667	18
0.2	0.6	10
0.555556	0.444444	18
0.5	0.5	12
0.444444	0.388889	18
0.5625	0.25	16
0	0.833333	6
0.3	0.6	30
0.666667	0.333333	24
0.178571	0.785714	28
0.166667	0.666667	12
0.166667	0.555556	18
0.5	0.5	16
0.6	0.3	20
0.75	0.25	16
0.5	0.125	16
0	0.75	8
0.4	0.6	10
0	1	4
0.111111	0.333333	18
0.125	0.5	16
0.428571	0.571429	14
0	0.25	12
0.375	0.625	16
0	1	12
0.25	0.333333	24
0.666667	0.333333	30
0.558824	0.411765	34
0.4	0.533333	30
0	0.625	8
0.5	0.444444	18
0.75	0.25	8
0.428571	0.571429	14
0.363636	0.636364	22
0.666667	0.333333	30
0.636364	0.363636	22
0.4	0.6	10
0.25	0.75	8
0.3125	0.6875	16
0.25	0.75	8
0.625	0.25	16
0.8	0.2	10
0.3	0.7	20
0.333333	0.666667	12
0.142857	0.857143	14
0.25	0.6875	16
0.6	0.4	10
0.181818	0.727273	22
0.785714	0.214286	28
0.315789	0.421053	38
0.285714	0.642857	14
0.375	0.4375	16
0.666667	0.333333	6
0.636364	0.363636	22
0.571429	0.285714	14
0.4375	0.5	16
0.588235	0.411765	34
0.272727	0.727273	22
0.2	0.733333	30
0.4	0.6	10
0.571429	0.357143	14
0.444444	0.222222	18
0.444444	0.5	18
0.263158	0.684211	38
0.181818	0.636364	22
0.625	0.375	16
0.727273	0	22
0.636364	0.318182	22
0.384615	0.615385	26
0.583333	0.416667	24
0.6	0.4	10
0.125	0.5625	16
0	0.909091	22
0.5	0.5	16
0.444444	0.277778	18
0.2	0.6	10
0.666667	0.333333	18
0	0.571429	14
0.4	0.6	20
0.428571	0.428571	14
0.2	0.4	10
0.333333	0.5	12
1	0	8
0.833333	0.166667	24
0.666667	0.333333	12
0.375	0.583333	24
0.454545	0.5	22
0.5625	0.125	16
0.4	0.4	10
0.5	0.5	12
0.166667	0.777778	36
0	0.666667	6
0.235294	0.735294	34
1	0	2
0	0.277778	18
0.28125	0.4375	32
0	1	6
0.461538	0.538462	26
0.4	0.5	20
0.571429	0.285714	14
0.285714	0.357143	14
0.375	0.375	16
0.357143	0.571429	14
0.125	0.75	16
0.375	0.625	16
0.6	0.2	10
0.25	0.375	8
0.285714	0.714286	14
0.2	0.7	20
0.6	0.4	10
0.375	0.625	16
0.4375	0.5	32
0.4	0.4	20
0.35	0.5	20
0.571429	0.285714	14
0.710526	0	38
0.166667	0.833333	12
0.153846	0.769231	26
0.318182	0.454545	22
0.25	0	12
0.111111	0.888889	18
0.75	0.25	8
0.541667	0.291667	24
0.40625	0.5	32
0.166667	0.666667	6
0.6	0.3	10
0.142857	0.714286	14
0.428571	0.571429	14
0.25	0.5	24
0.388889	0.555556	18
0.1875	0	16
0.583333	0.333333	12
0.625	0.125	16
0.818182	0.181818	22
0.615385	0.307692	26
0.277778	0.722222	36
0.5	0.375	16
0.617647	0.352941	34
0.533333	0.466667	30
0	0.5	10
0.6	0.4	10
1	0	4
0.142857	0.642857	14
0.428571	0.571429	14
0.454545	0.545455	44
0.375	0.3125	16
0.653846	0.307692	26
0.214286	0.285714	14
0.666667	0.333333	6
0.333333	0.5	12
0.272727	0.454545	22
0.166667	0.833333	24
0.428571	0.428571	14
0.25	0.5	12
0.1	0.5	20
0.647059	0.117647	34
0.777778	0.111111	18
0.222222	0.777778	18
0	1	8
0.5	0.5	12
0.230769	0.538462	26
0.5	0.428571	14
0.62963	0.351852	54
0.4375	0.53125	32
0.1875	0.75	16
0.5	0.5	12
0.2	0.8	10
0	0.8	10
0.6	0.4	10
0.625	0.25	8
0.583333	0.375	24
0.4	0.5	20
0.444444	0.555556	36
0	1	10
1	0	4
0.4	0.4	10
1	0	8
0.291667	0.458333	24
0.285714	0	14
0.357143	0.589286	56
0.5	0.5	12
0.285714	0.714286	14
0.714286	0.285714	14
0.833333	0.166667	12
0.5	0.5	16
0.333333	0.666667	12
0.375	0.5625	16
0.125	0.25	16
0.363636	0.636364	22
0.3	0.45	20
0.25	0.75	8
0.333333	0.333333	18
0.428571	0.571429	14
0.4	0.6	10
0.166667	0.583333	12
0.266667	0.733333	30
0.666667	0.266667	30
0	0.833333	12
0.875	0	16
0.3125	0.625	16
0.666667	0.255556	90
0.708333	0.25	24
0.25	0.75	8
0.428571	0.571429	14
0.75	0.25	28
0.392857	0.428571	28
0	0	36
0.25	0.25	16
0.454545	0.545455	22
0.166667	0.5	12
0.210526	0.473684	38
0.409091	0.545455	22
0.333333	0.333333	12
0	1	12
0.111111	0.666667	18
0.681818	0.272727	22
0.357143	0.642857	28
0.125	0.8125	16
0.538462	0.269231	26
0	0.5625	16
0.555556	0.444444	18
0.5	0.5	16
0.3	0.55	40
0.583333	0.416667	24
0.285714	0.571429	14
0.178571	0.714286	28
0.571429	0.357143	14
0.6	0.2	10
0.4375	0.375	16
0.5	0.428571	14
0.428571	0.5	14
0.583333	0.416667	12
0.3125	0.25	16
0.454545	0.136364	22
0.5	0.5	24
0.388889	0.555556	18
0.611111	0.333333	18
0.25	0.5625	16
0.454545	0.454545	22
0.45	0.25	20
0.666667	0.333333	12
0.75	0.25	24
0.25	0.5	16
0.333333	0.666667	12
0.142857	0.785714	14
0.6	0.2	10
0	1	8
0.2	0.6	10
0.657143	0.328571	70
0.333333	0.666667	24
0.3125	0.6875	32
0.5	0.5	12
0.5	0.333333	12
0	0.346154	104
0.1875	0.8125	32
0.142857	0.785714	28
0.136364	0.545455	22
0.6	0.2	10
0.2	0.8	10
0.333333	0.583333	12
0.285714	0	14
0.2	0.7	10
0.125	0.875	16
0.111111	0.888889	18
0.5	0.5	8
0.375	0.625	16
0.446602	0.524272	206
0.285714	0.571429	14
0.25	0	8
0.333333	0.333333	18
0.75	0.25	24
0.444444	0.555556	18
0.444444	0.444444	18
0.166667	0.833333	12
0.363636	0.636364	22
0.363636	0.0909091	22
0.15	0.85	40
0.8	0.2	10
0.5	0.125	16
0.5625	0.375	16
0.454545	0.272727	22
0.5	0.472222	36
0.714286	0.285714	14
0.25	0.5625	16
0.333333	0.666667	30
0.444444	0.527778	36
0	0.181818	22
0.375	0.625	16
0.461538	0.423077	26
0.3	0.65	20
0	0.833333	6
0.333333	0.166667	12
0.5	0.416667	12
0.176471	0.823529	34
0.545455	0.318182	22
0.625	0.125	16
0.5	0.5	12
0.25	0.75	24
0.714286	0.142857	14
0.7	0.3	10
0.384615	0.269231	26
0.285714	0	14
0.555556	0.444444	18
0.6	0	10
0.428571	0.571429	14
0.285714	0.428571	14
0.625	0.25	8
0	0	18
0.4	0.15	20
0.25	0.5	8
0.25	0.625	16
0.666667	0	12
0	1	14
0.75	0.25	8
0.142857	0.357143	28
0.384615	0.615385	26
0.285714	0.428571	14
0.5	0.428571	14
0.25	0.75	16
0.613208	0.367925	106
0.230769	0.769231	26
0.666667	0.333333	6
0.538462	0.230769	26
0.4	0.6	10
0.333333	0.333333	12
0.25	0.75	24
0.5	0.375	16
0.8	0.2	10
0	0.923077	26
0.166667	0.666667	6
0.25	0.75	16
0.346154	0.615385	26
0.666667	0.166667	6
0.333333	0.333333	6
0.277778	0.722222	18
0.571429	0.357143	56
0.1875	0.8125	32
0.416667	0.583333	24
0.5625	0.375	16
0.333333	0.333333	12
0.333333	0.666667	6
0.5	0.5	16
0.25	0.5	16
0.333333	0.666667	18
0.636364	0.136364	22
0.5	0.125	16
0.2	0.8	10
0.5	0.166667	12
0.4	0.45	20
0.388889	0.5	18
0.285714	0.142857	14
0.428571	0.285714	14
0.25	0.6875	32
0.75	0.25	8
0.181818	0.0909091	22
0.444444	0.555556	18
0.375	0.25	16
0.642857	0	14
0	1	4
0.461538	0.461538	26
0.8	0.2	10
0.5	0.363636	22
0.125	0.75	8
0.285714	0.5	14
0.538462	0.307692	26
0.2	0.7	10
0.4375	0.5	16
0.583333	0.25	12
0.5	0.4375	16
0.285714	0.285714	14
0.25	0.25	8
0.285714	0.428571	14
0.555556	0.333333	18
0	1	2
0.409091	0.318182	22
0.142857	0.857143	28
0.428571	0.285714	14
0.538462	0.307692	26
0.136364	0.454545	22
0.5625	0.4375	32
0.428571	0.142857	14
0.785714	0.142857	14
0.2	0.8	10
0.6	0.4	10
0.111111	0.888889	18
0.235294	0.735294	34
0.333333	0.416667	12
0.1875	0.5625	16
0.307692	0.692308	26
0.222222	0.5	18
0.178571	0.714286	28
0.583333	0.333333	12
0.5	0.2	10
0.166667	0.833333	12
0.75	0.25	8
1	0	12
0.375	0.625	16
0.25	0.75	24
0	1	6
0.4375	0.5	16
0.416667	0.333333	12
0.571429	0.142857	14
0.333333	0.627451	102
0.4	0.4	10
0.5	0.363636	22
0.4	0.6	10
0.444444	0.333333	18
0	0.7	10
0.111111	0.777778	18
0.3	0.6	20
0	1	16
0.6	0.2	10
0.666667	0.333333	6
0.333333	0.555556	18
0.166667	0.833333	12
0.333333	0.555556	18
0.222222	0.666667	18
0.111111	0.722222	18
0.1	0.8	10
0.727273	0.272727	22
0.4	0.5	10
0.666667	0.333333	18
0	0	10
0.5	0.5	8
0	1	8
0.733333	0.2	30
0.727273	0	22
0.125	0.833333	24
0.625	0.375	8
0.428571	0	14
0.333333	0.5	12
0.571429	0.428571	14
0.5	0.4375	16
0.833333	0	18
0.714286	0.285714	14
0.5	0.4	10
0.75	0.25	8
0.5	0.444444	18
0.25	0.75	16
0.285714	0.714286	14
0.1	0.5	20
0.142857	0.857143	14
0.107143	0.892857	28
0.5	0.461538	26
0.557692	0.442308	52
0.5	0.5	12
0	0	10
0.384615	0.384615	26
0.388889	0.111111	18
1	0	4
0.6	0.35	20
0.5	0.5	12
0.5	0.357143	28
0.3	0.7	20
0.407407	0.555556	54
0.333333	0.583333	12
0.125	0.625	16
0.307692	0.692308	26
1	0	10
0.454545	0.545455	22
0.464286	0.464286	28
0.541667	0.416667	24
0.888889	0.111111	18
0.545455	0.409091	22
0.125	0.5625	16
0.625	0.375	16
0.5	0.5	32
0.333333	0.444444	18
0.5	0.5	12
0.6	0.2	10
0.5	0.5	4
0.5	0.5	4
0	1	12
0.5	0	8
0.75	0	16
0.625	0.375	16
0	0	10
0.538462	0.461538	26
1	0	12
0.375	0	8
0.142857	0.785714	14
0.0909091	0.909091	22
0.666667	0	6
0	0.5	6
0	0	8
0.4	0.6	10
0.666667	0.333333	12
0.5	0.5	8
0.214286	0.785714	28
0.5	0.4375	16
0.272727	0.636364	22
0.333333	0.666667	30
0.444444	0.555556	18
0.272727	0.681818	22
0.333333	0.5	18
0.333333	0.222222	18
0.222222	0.666667	18
0.571429	0.428571	14
0	0	12
0.25	0.625	8
0.05	0.95	20
0.416667	0.5	24
0.578947	0.394737	38
0.2	0.5	10
0.666667	0.333333	12
0.142857	0.857143	14
0.222222	0.777778	18
0.285714	0.714286	14
0.428571	0.428571	14
0	0.75	4
0.25	0.125	8
0.222222	0.222222	18
0.5	0.5	16
0.25	0.75	16
0.625	0.375	32
0.545455	0.454545	22
0.333333	0.222222	18
0.210526	0.789474	38
0.5	0.333333	12
0.272727	0.636364	22
0.25	0.5	24
0.125	0.875	16
0.5	0.4	20
0.583333	0.416667	12
0.529412	0.323529	34
0.5	0.375	16
0.2	0.8	10
0.583333	0.333333	24
0	1	8
0.125	0.625	8
0	1	14
0.333333	0.166667	12
0	1	10
0.473684	0.0789474	38
0.571429	0.285714	14
0.25	0.75	24
0.6	0.3	10
0.375	0.291667	24
0.25	0.75	8
0.166667	0.833333	12
0.888889	0	18
0.125	0.75	16
0.5	0.5	4
0.571429	0.25	28
0.230769	0.615385	26
0.3	0.7	20
0.5	0.5	8
0.3125	0.5	16
0.3	0.4	20
0.2	0.8	10
0.2	0.8	20
0	0.5	4
0.45	0.55	40
0	0.375	16
0.357143	0.571429	14
0.238095	0.761905	42
0.394737	0.526316	38
0.272727	0.727273	44
0.75	0.25	8
0.71875	0.25	32
0.125	0.25	24
0.25	0.625	8
0.428571	0.428571	14
0.333333	0.555556	18
0.25	0.3125	16
0.153846	0.846154	26
0.571429	0.285714	14
0.4	0.6	10
0.833333	0	6
0.55	0.3	20
0.5	0.5	84
0.714286	0.142857	14
0.5	0.5	16
0.4	0	10
0.222222	0.388889	18
0.571429	0.428571	14
0.34375	0.625	32
0.916667	0.0833333	24
0.1	0.35	20
0.311475	0.0901639	122
0.583333	0.333333	24
0.5	0.5	4
0.666667	0	6
0.2	0.8	10
0	0.666667	6
0.823529	0.176471	34
0.411765	0.588235	34
0	1	10
0.5	0	4
0.166667	0.833333	24
0.75	0.25	12
0.230769	0.653846	26
0	0	28
0.294118	0.676471	34
0.7	0.3	20
0.8	0.1	10
0.352941	0.647059	34
0.428571	0.357143	28
0.25	0.4	20
0.333333	0.625	24
0.5	0.375	16
0.636364	0.363636	22
0.375	0.291667	24
0.142857	0.857143	14
0.166667	0.75	12
0.615385	0.384615	26
0.25	0.75	16
0	1	10
0.5	0.285714	14
0.375	0.5	16
0.166667	0.833333	12
0.428571	0.392857	28
0	0	8
0.666667	0.333333	6
0.25	0.6875	16
0.375	0.625	32
0.333333	0.666667	12
0.333333	0.666667	6
0.125	0.8125	32
0.428571	0.428571	14
0.25	0.75	8
0.56	0.44	50
0.375	0.625	32
0.636364	0.272727	22
0.363636	0.181818	22
0.25	0.75	8
0.142857	0.785714	14
0	0.227273	22
0.1	0.4	20
0.333333	0.611111	18
0.8	0.2	10
0.625	0.375	24
0	0.75	8
0.388889	0.555556	18
0.5	0.5	16
0.6	0.4	10
0.25	0.5	4
0.444444	0.555556	18
0.285714	0.357143	14
0.75	0.25	16
0.5	0.25	8
0.666667	0.166667	12
0.0892857	0.892857	56
0.214286	0	14
0.4	0.6	10
0.357143	0.571429	14
0.75	0.25	8
0.5	0.375	16
0.857143	0	14
0.5	0.25	8
0.4	0.6	20
0.5	0.5	4
0.571429	0.428571	14
0.285714	0.571429	14
0.416667	0.333333	24
0.666667	0.333333	6
0.5	0.5	12
0.833333	0.166667	12
0.25	0.5	28
0.269231	0.692308	26
0	0.0294118	68
0.166667	0.5	12
0.444444	0.277778	18
0.545455	0.454545	22
0	0.0769231	26
0.125	0.875	16
0.615385	0.230769	26
0.5	0.5	16
0.5	0.5	28
0.666667	0.333333	12
0.333333	0.666667	12
0.444444	0.388889	18
0.0666667	0.866667	30
0.5	0.4	10
0.333333	0.666667	6
0.333333	0.583333	12
0.375	0.0833333	24
0.466667	0.533333	30
0.5	0.5	20
0.411765	0.529412	34
0.5	0.125	16
0.6	0.4	10
0.75	0	8
0	0.75	12
0.4	0.6	10
0.0909091	0.727273	22
0	1	10
0.25	0.75	16
0.0909091	0.545455	22
0.416667	0	12
0.375	0.5	8
0.375	0.583333	24
0.428571	0.428571	28
0.444444	0.527778	36
0.8	0.2	10
0.5	0.5	8
0.25	0.75	8
0.3	0.7	20
0.2	0.4	10
0.571429	0.428571	14
0	0.8	10
0.357143	0.285714	14
0.375	0.25	8
0.52381	0.47619	42
0.5	0.264706	34
1	0	4
0.0833333	0.541667	24
0.6	0.2	10
0.5	0.375	16
0.125	0.125	16
0	1	30
0.285714	0.428571	28
0.45	0.5	20
0.75	0.166667	12
0.666667	0.266667	30
0	1	4
0.15625	0.75	32
0	0.75	8
0.333333	0.444444	18
0.5	0.5	20
0.5	0	8
0.857143	0.142857	14
0.0769231	0.923077	26
0.166667	0.75	12
0.166667	0.666667	6
0.6	0.3	10
0.583333	0.333333	24
0.730769	0.230769	26
0.153846	0.538462	26
0.3	0.7	20
0.375	0.625	16
0.583333	0.333333	12
0.2	0.1	20
0.142857	0.714286	14
0.125	0.875	24
0.111111	0.611111	18
0	0.95	20
0.4	0.2	20
0.681818	0.272727	22
0.6	0.4	20
0.0625	0.9375	32
0.384615	0.423077	26
0.5	0.333333	12
0.75	0.25	8
0.2	0.2	20
0.142857	0.785714	14
0.833333	0	6
0.833333	0	12
0	1	18
0.357143	0.642857	28
0.466667	0.3	30
0.428571	0.571429	14
0.333333	0.583333	12
0.444444	0.555556	18
0.4	0.5	20
0.571429	0.428571	14
0.142857	0.357143	14
0.25	0.75	16
0	1	16
0.4	0.25	20
0.357143	0.357143	28
0.222222	0.777778	18
0.714286	0.285714	14
0.5	0.222222	18
0.1	0.8	10
0.6	0.2	10
0.115385	0.576923	26
0.5	0.416667	12
0.791667	0.0833333	24
0.181818	0.727273	22
0.363636	0.636364	44
0.0555556	0.944444	18
0.358974	0.641026	78
0.5	0.5	18
0.642857	0.357143	28
0.35	0.55	20
0	0	12
0.7	0.2	10
0.25	0.666667	24
0.666667	0	6
0.285714	0.571429	14
0.428571	0.571429	14
0.666667	0.333333	12
0	1	38
0.4	0.6	10
0.125	0.875	16
0.277778	0.555556	36
0.27381	0.190476	84
0	0	10
0.666667	0.333333	12
1	0	10
0.8	0.2	20
0.409091	0.545455	22
0.666667	0.222222	18
0.166667	0.833333	12
0.5	0.333333	12
0.416667	0.5	24
0	0	16
0.5	0.375	8
0.9	0.1	20
0	1	4
0.25	0.5	16
0.166667	0.5	12
0.625	0.375	16
0.666667	0.333333	18
0.2	0.2	10
0.5	0.3125	16
0.416667	0.333333	24
0.583333	0.375	24
0.333333	0.625	24
0.111111	0.333333	18
0.525	0.175	40
0.5	0.5	16
0.333333	0.666667	18
0.0416667	0.916667	24
0.181818	0.727273	22
0.5	0.5	8
0.25	0.416667	24
0.333333	0.5	6
0.666667	0.333333	6
0	0.8	10
0.333333	0.666667	12
0.272727	0.727273	22
0.4	0.6	10
0.0833333	0.333333	12
0.9	0.1	20
0.25	0.75	8
0.384615	0.615385	26
0.583333	0.166667	12
0.388889	0.555556	18
0.428571	0.571429	14
0.382353	0.588235	34
0.25	0.333333	24
0.25	0.75	8
0.5	0.5	4
0	1	10
0.333333	0.666667	18
0.125	0.5625	16
0	0.75	8
0.321429	0.535714	28
0.333333	0.666667	12
0.8	0.2	20
0.133333	0.733333	30
0.666667	0.333333	24
0.666667	0.333333	6
0.470588	0.529412	34
0.5	0.4	20
0.714286	0.285714	14
0.75	0.25	8
0.333333	0.5	12
0.25	0.5	8
0.222222	0.555556	18
0.333333	0.666667	18
0.285714	0.285714	14
0.333333	0.666667	18
0.333333	0.666667	12
0.8	0.2	10
0.1	0.8	10
0.1875	0.25	32
0.454545	0.545455	22
0.222222	0.759259	54
0.5	0.3	20
0.25	0.3125	16
0.555556	0.444444	18
0.2	0	10
0.2	0.8	10
0.375	0.25	16
0.666667	0.25	24
0.3125	0.3125	16
0.166667	0.833333	12
0.5	0.5	8
0.3	0.6	10
0.416667	0.5	12
0.166667	0.166667	12
0.857143	0.0714286	14
0.333333	0.666667	18
0.777778	0.166667	18
0	1	14
0.45	0.4	20
0.4	0.55	20
0	0.954545	22
0.583333	0.416667	24
0.461538	0.538462	26
0.125	0.875	16
0.3125	0.1875	16
0.3	0.4	20
0.2	0.6	10
0.25	0.0416667	24
0.6	0.233333	30
0.333333	0.555556	18
0.75	0.25	8
0.285714	0.571429	14
0.166667	0.333333	6
0.3	0.625	40
0.6	0.4	10
0	0.0961538	52
0.428571	0.214286	28
0.75	0.25	8
0.142857	0.357143	14
0.5	0.5	12
0.25	0	8
0.833333	0.166667	12
0.333333	0.4	30
0.5625	0.4375	16
1	0	4
0.357143	0.428571	14
0.375	0.25	16
0	0.714286	14
0.772727	0.181818	22
0.714286	0.285714	14
0.583333	0.166667	12
0.611111	0.388889	36
0.666667	0	6
0.6	0.3	20
0.642857	0.285714	14
0.333333	0.5	12
0.25	0.75	24
0.75	0.25	8
0.461538	0.5	26
0.75	0.25	8
0	0.875	16
0.75	0.25	16
0.533333	0.466667	30
0.461538	0.461538	26
0	1	8
0.642857	0.357143	14
0.5	0.25	8
0.4	0.6	10
0.857143	0	14
0.5	0.5	24
0.285714	0.714286	14
0.214286	0.785714	28
0.555556	0.277778	18
0.25	0.55	20
0	0.428571	14
0.461538	0.269231	26
0.8	0.2	10
0.0833333	0.833333	12
0.25	0.333333	12
0.5625	0.125	32
0.125	0.625	16
0.6	0.2	10
0.325	0.375	40
0.5625	0	16
0.416667	0.0833333	24
0	0.642857	14
0.5625	0.4375	32
0.4	0.6	10
0	0.6	10
0.384615	0.5	26
0.125	0.875	32
0.4	0.6	10
0	0.5	8
0.375	0.375	16
0.0714286	0.714286	14
0.4	0.6	10
0.444444	0.333333	18
0.7	0.3	20
0.166667	0.5	12
0	0	6
0.166667	0.791667	24
0.454545	0.272727	22
0.214286	0.785714	28
0.5	0.5	20
0.545455	0.454545	22
0.333333	0.555556	18
0.285714	0.714286	28
0.4	0.6	10
0.291667	0.25	48
0.285714	0.714286	14
0	0.9375	16
0.5	0.222222	18
0.571429	0.214286	14
0.7	0.2	10
0.5625	0.25	16
0.1	0.5	10
0.1	0.45	20
0.294118	0.705882	34
0.428571	0.285714	14
0.444444	0.555556	18
0.230769	0.615385	26
0.333333	0.333333	6
0.65	0.3	20
0.125	0.75	8
0.375	0.5625	16
0.233333	0.733333	30
0.625	0.3125	16
0.545455	0.454545	22
0.142857	0.285714	14
0.5	0.25	8
0.555556	0.111111	18
0.375	0.625	16
0	0	38
0.428571	0.142857	14
0.363636	0.363636	22
0.307692	0.692308	52
0.75	0.25	16
0.75	0.125	16
0	0.8	10
0.125	0.75	16
0.131148	0.836066	122
0.192308	0.730769	52
0.75	0.25	16
0.666667	0.333333	6
0.4	0.2	20
0.285714	0.571429	14
0.1875	0.21875	32
0.3	0.6	20
0.375	0.25	16
0.7	0.3	20
0.333333	0.666667	12
0.428571	0.571429	14
0	0.857143	14
0.333333	0.166667	24
0	0.5	8
0.222222	0.777778	18
0.75	0	8
0.461538	0.461538	26
0.4375	0.3125	16
0	1	6
0.444444	0.444444	18
0.454545	0.363636	22
0.2	0.8	10
0.875	0	8
0.571429	0.285714	14
0.25	0.75	8
0.333333	0.666667	54
0.3125	0.4375	16
0.181818	0.818182	22
0.272727	0.318182	22
0.272727	0.727273	22
0.538462	0.461538	26
0.4	0.4	10
0.666667	0.166667	12
0.153846	0.423077	26
0.166667	0.833333	6
0	1	6
0.4	0.4	10
0.5	0.5	8
0.148148	0.703704	54
0.196078	0.794118	102
0.444444	0.555556	18
0.375	0.375	16
0.444444	0.555556	18
0.375	0.3125	16
0.166667	0.666667	12
0.25	0.541667	24
0.5	0.3	20
0.285714	0.571429	14
0.5	0.428571	14
0.25	0.125	16
0.384615	0.615385	26
0.15	0.2	20
0	1	16
0.823529	0.176471	34
0.333333	0.666667	6
0.428571	0.357143	14
0.1875	0.625	16
0.2	0.7	10
0.1	0.9	20
0	0	12
0.214286	0.785714	28
0.166667	0.75	12
0.285714	0.571429	14
0.321429	0.5	28
0.142857	0.571429	14
0.833333	0.166667	12
0	1	4
0.428571	0.285714	14
0.25	0.75	8
0.222222	0.777778	18
0.538462	0.461538	26
0.25	0.625	16
0.5	0.3	30
0.555556	0.333333	18
0.125	0.4375	16
0.5	0.333333	18
0.2	0.8	10
0.2	0.6	10
0.1875	0.5625	16
0.2	0.3	20
0.8	0.2	20
0.75	0.25	24
0.285714	0.714286	14
0.2	0.8	20
0.416667	0.583333	24
0.555556	0.222222	18
0.5	0.5	16
0.291667	0.666667	24
0	1	22
0.5	0.47619	42
0.375	0.625	16
0.142857	0.571429	14
0	0.111111	18
0.8125	0.125	32
0.357143	0.142857	28
0.541667	0.25	24
0.8	0.2	20
0.181818	0.727273	22
0.388889	0.555556	18
0.142857	0.714286	14
0.142857	0.428571	14
0.25	0.3125	16
0.5	0.5	6
0.416667	0.0833333	24
0.75	0.125	16
0.368421	0.631579	38
0.666667	0.222222	18
0	0.388889	18
0.571429	0.428571	14
0.4	0.05	20
0.05	0.9	20
0.35	0.6	20
0	1	10
0.4	0.5	20
0.5	0.166667	12
0.230769	0.653846	26
0.666667	0.333333	6
0.4	0.6	20
0.583333	0.416667	12
0.5625	0.375	16
0.2	0.8	10
0.3125	0.5625	16
0.333333	0.555556	18
0.0666667	0.933333	30
0.818182	0.0909091	22
0.2	0.4	10
0.5	0.5	20
0.857143	0.142857	14
0.727273	0.272727	22
0.47973	0.432432	148
0.2	0.8	10
0	0.5	20
0	0	8
0.333333	0.333333	24
0.4	0.3	10
0.5	0.416667	12
0.25	0.625	16
0.416667	0.25	12
0.763158	0.210526	38
0.25	0.375	16
0.125	0.625	16
0.1	0.75	20
0	0.166667	12
0.678571	0.107143	28
0.423077	0.538462	26
0.6	0.4	10
0.4	0.6	10
0.375	0.5	16
0.333333	0.666667	6
0.875	0.125	16
0	0.75	12
0.333333	0.666667	12
0.333333	0.555556	18
0.142857	0.571429	14
0.125	0.625	8
0.4	0.6	10
0.2	0.4	10
0.666667	0.333333	12
0.625	0.25	8
0.590909	0.0909091	22
0	1	8
0.4375	0.5	16
0.625	0.25	24
0.4	0.6	10
0.314815	0.648148	54
0.166667	0.166667	6
0.5	0.357143	14
0.454545	0.545455	22
0.375	0.625	16
0.708333	0.166667	24
0.444444	0.333333	18
0	0.7	20
0.833333	0	12
0.875	0.125	16
0	0.916667	12
0.4375	0.5	32
0	1	4
0.857143	0.142857	28
0.1	0.8	20
0.555556	0.444444	18
0.6	0.1	30
0.714286	0.0714286	14
0.833333	0.166667	12
0	0.5	8
0.85	0	20
0.428571	0.571429	14
0.333333	0.666667	6
0.142857	0.642857	14
0.4	0.5	20
0	1	6
0	0.75	20
0.363636	0.636364	22
0.166667	0.611111	18
0.875	0.125	16
0.16	0.76	50
0.444444	0.222222	18
0.25	0.625	8
0.0909091	0.909091	22
0.125	0.875	16
0.5	0.5	24
0.285714	0.285714	14
0.517241	0.482759	58
1	0	8
0	0	8
0.6	0.2	10
0	1	24
0.2	0.6	10
0	0.2	10
0.8	0.2	20
0.5	0.3125	16
0.2	0.7	20
0.125	0.375	8
0.166667	0.75	12
0.4	0.6	10
0.230769	0.692308	26
0.375	0.625	16
0	0.5	10
0	0.333333	24
0	0.666667	6
0.5	0.25	16
0.266667	0.7	60
1	0	8
0.4	0.6	30
0.75	0.25	8
0.666667	0.333333	12
0.111111	0.777778	18
0.555556	0.333333	18
0.333333	0.666667	12
0.4	0.6	10
0	1	12
0.45	0.45	20
0.571429	0.142857	14
0.583333	0	12
0.777778	0.222222	18
0.277778	0.722222	18
0.444444	0.444444	18
0.6	0.2	10
0.75	0.125	16
0.25	0.5	8
0.454545	0.363636	22
0.583333	0.416667	12
0.666667	0.333333	12
0.5	0	4
0.5	0	16
0.4	0.3	20
0.318182	0.181818	22
1	0	6
0.125	0.3125	16
0.166667	0.458333	24
0.5	0.166667	24
0.166667	0.833333	12
0.285714	0.714286	14
0.714286	0.142857	14
0.75	0	12
0.5	0.5	8
0	0.2	10
0.222222	0.666667	18
0.666667	0.222222	18
0.5	0.375	16
0.321429	0.392857	28
0.25	0.25	16
0.384615	0.538462	26
0.5	0.333333	6
0.5	0.5	16
0.444444	0.444444	18
0.333333	0.333333	6
0.428571	0.142857	14
0.6	0.2	10
0.3	0.55	20
0.4	0.5	20
0.357143	0.571429	14
0.875	0	8
0.25	0.75	12
0	0.75	16
0.5	0.166667	12
0.529412	0.470588	34
0.363636	0.454545	22
0.0909091	0.909091	22
0.275	0.675	40
0.166667	0.75	12
0.375	0.3125	16
0.4	0.2	10
0.333333	0.555556	18
0	0.375	8
0.666667	0	6
0.461538	0.538462	26
0.875	0.125	16
0.416667	0.541667	24
0.785714	0	14
0.5	0.3	20
0.1875	0.75	16
0.7	0.2	10
0.555556	0.111111	18
0.272727	0.272727	22
0.6	0.4	10
0.375	0.375	16
0.5	0.416667	24
0.454545	0.545455	22
0.5	0.5	20
0.6	0.2	20
0.5	0.5	16
1	0	4
0.777778	0.222222	18
0.5	0.333333	12
0.166667	0.666667	12
0.363636	0.636364	22
0.45	0.55	20
0.555556	0.444444	18
0.1875	0.75	32
0.538462	0.346154	26
0.4	0.533333	30
0.642857	0.357143	28
0.393939	0.590909	66
0.153846	0.692308	26
0.375	0.375	16
0.333333	0.333333	12
0.3	0.4	10
0.0384615	0.942308	52
0.25	0.5	8
0.4	0.5	10
0.545455	0.454545	44
0.25	0.5	4
0.666667	0.166667	12
0.916667	0.0833333	24
0.1	0.8	20
0.333333	0.666667	18
0.357143	0.142857	14
0.8	0.2	10
0	0	20
0.583333	0.333333	12
0.142857	0.857143	14
0.75	0.25	24
0.75	0.25	32
0.75	0	8
0.5	0.45	20
0.125	0.875	16
0.6	0.2	10
0.5	0.285714	14
0	0.9	10
0.428571	0.428571	14
0.2	0.2	10
0.75	0.166667	12
0	0.1	20
0.166667	0.583333	12
0.5	0.428571	28
0.416667	0	12
0.2	0.65	20
0.28125	0.65625	32
0	0.0588235	34
0	0.0357143	28
0.0666667	0.933333	30
0.2	0.2	10
0.428571	0.571429	14
0.428571	0.571429	14
0.375	0.625	16
0.625	0.375	16
0.222222	0.111111	18
0.25	0.5	12
0.444444	0.444444	18
0.428571	0.285714	14
0.5	0.4	10
0.5	0.5	8
0.25	0.666667	24
0.0714286	0.928571	28
0.625	0.375	32
0.666667	0.25	24
0.166667	0.583333	12
0.333333	0.333333	6
0.3	0.4	20
0.357143	0.428571	14
0	0.037037	108
0.666667	0.333333	6
0.2	0.8	20
0.785714	0.142857	28
0.45	0.5	20
0.5	0.5	8
0.4	0.4	10
0.8	0.15	20
0.222222	0.555556	18
0.833333	0.166667	12
0.363636	0.636364	22
0.4	0.4	10
0.357143	0.607143	28
0.5	0.5	8
0	0.75	8
0.5	0.25	32
0.413043	0.434783	46
0.666667	0.333333	6
0.5	0.5	12
0.666667	0.333333	12
0.166667	0.791667	24
0.166667	0.583333	12
0.4	0.1	10
0.117647	0.823529	34
0.416667	0.5	12
0.1875	0.75	32
0	1	6
0.272727	0.636364	22
0.625	0.25	16
0.5	0.45	20
0.25	0.75	24
0.714286	0.285714	14
0.4	0.6	20
0.55102	0.214286	98
0.4	0.6	20
0.333333	0.333333	6
0.4	0.6	20
0.5	0.5	12
0.166667	0.833333	12
0.428571	0.357143	14
0.222222	0.722222	18
0.25	0.75	8
0.166667	0.583333	12
0.875	0.125	16
0.384615	0.307692	26
0	0	18
0.428571	0.357143	14
0.222222	0.444444	18
0.777778	0.222222	18
0.444444	0.555556	18
0	0	22
0.214286	0.642857	14
0	0	14
0.115385	0.538462	26
0.142857	0.785714	14
0.444444	0.444444	18
0.5	0.45	40
0.75	0.25	8
0.375	0.625	32
0.25	0.65	20
0.5	0.357143	28
0.0526316	0.842105	38
0.722222	0.222222	18
0.2	0.8	50
0.5	0.5	12
0.5	0.5	4
0.6	0.4	10
0.611111	0.166667	18
0.142857	0.714286	14
0.458333	0.458333	24
0.125	0.833333	24
0.333333	0.5	18
0.166667	0.75	12
0.35	0.5	20
0.75	0.25	16
1	0	8
0.4	0.2	10
0	1	8
0.1	0.9	20
0.166667	0.833333	12
0.833333	0.166667	12
0.266667	0.666667	30
0.75	0.25	8
0.428571	0.571429	14
0.333333	0.666667	6
1	0	6
0.166667	0.833333	12
0.333333	0.583333	12
0.5	0.416667	12
1	0	4
0.285714	0.714286	14
0.324324	0.648649	74
0.363636	0.636364	22
0.722222	0.277778	36
0.333333	0.166667	12
0.3	0.65	20
0.375	0.375	16
0.875	0.125	16
0.727273	0.272727	22
0.636364	0.363636	22
0.5625	0.375	16
0.653846	0.230769	26
0	0.625	8
0.318182	0.181818	22
0.75	0.25	8
0.2	0.5	10
0.2	0.8	10
0.4	0.4	10
0.4375	0.25	32
0.2	0.25	20
0.6	0.2	10
0.25	0.75	24
0.444444	0.333333	18
1	0	4
0.25	0.5	24
0.4	0.6	10
0.818182	0.181818	22
0.333333	0.333333	12
0.428571	0.5	14
0.125	0.5	16
0.5	0.333333	12
0.4	0.4	20
0.75	0	8
0.294118	0.647059	34
0.777778	0.0555556	18
0.666667	0.333333	6
0.538462	0.153846	26
0.3125	0.6875	16
0.333333	0.666667	12
0.666667	0.333333	12
0.5	0.25	12
0.333333	0.166667	12
0.25	0.75	16
0.142857	0.857143	14
0.454545	0.545455	22
0.15	0.8	20
0.416667	0.5	12
0	0	26
0.333333	0.5	6
0.5	0.5	36
0.6	0.2	20
0.1	0.9	40
0.571429	0.428571	28
0.571429	0.142857	14
0.25	0.5	8
0.833333	0.0833333	12
0.2	0.6	10
0.444444	0.333333	18
0.75	0.25	12
0.5	0.5	12
0.166667	0.833333	24
1	0	10
0.75	0.05	20
0.285714	0.285714	14
0.625	0.25	8
0.75	0.25	8
0.5	0.5	12
0.227273	0.0909091	22
0.272727	0.590909	22
0.363636	0.545455	22
0.111111	0.555556	18
0.4	0.5	10
0.555556	0.444444	18
0.363636	0.636364	22
0.142857	0.857143	14
0.4	0.6	10
0.4	0.4	10
0.428571	0.571429	14
0.4	0.4	10
0.5	0.166667	12
0.3	0.7	20
0.125	0.5625	16
0.375	0.25	16
0.25	0.5	4
0.285714	0.714286	14
0.636364	0.363636	22
0	1	20
0.714286	0.285714	14
0.8	0.2	10
0.4	0.6	20
0.5	0.3	20
0.2	0.7	10
0.428571	0.571429	14
0.3125	0.3125	32
0.285714	0.714286	14
0.444444	0.444444	18
0.34375	0.53125	32
0.692308	0.230769	26
0.428571	0.428571	14
0	1	6
0.7	0.2	10
0.363636	0.272727	22
0.264706	0.705882	34
0.363636	0.636364	22
0.25	0.5	8
0.333333	0	12
0.375	0.5625	16
0.555556	0.444444	36
0	0.75	4
0	0.875	8
0.375	0.25	8
0.444444	0.555556	18
0.363636	0.363636	22
0.380952	0.619048	42
0	0.375	8
0.269231	0.615385	26
0.461538	0.384615	26
0.4375	0.375	16
0.611111	0.222222	18
0.555556	0.444444	18
0.0714286	0.857143	14
0.0666667	0.933333	30
0.321429	0.285714	28
0.363636	0.545455	22
0.727273	0.181818	22
0.5	0.25	8
0.5	0.5	4
0	1	32
0.125	0.84375	32
0.333333	0.583333	12
0.5625	0.125	16
0.428571	0.571429	14
0.285714	0.714286	14
0.636364	0.363636	22
0.0833333	0.666667	12
0.5	0.5	4
0.357143	0.5	14
0.333333	0.333333	6
0.125	0.5	8
0.6	0.1	10
0.166667	0.666667	12
0.4	0.6	20
0.0909091	0.863636	44
0.333333	0.111111	18
0.571429	0.428571	14
0.5	0.5	32
0.166667	0.75	48
0.25	0.75	24
0.444444	0.5	18
0	0.05	20
0.666667	0.333333	6
0.428571	0.5	14
0.5	0.5	8
0.166667	0.25	12
0	0.888889	18
0.0833333	0.708333	24
0.272727	0.636364	22
0.5625	0.4375	16
0.444444	0.555556	18
0.375	0.5	16
0.5	0.5	8
0.416667	0.416667	12
0.5	0.5	8
0.833333	0.166667	6
0.526316	0.473684	38
0.5	0.375	16
0.25	0.75	16
0.25	0.75	16
0	1	10
0.222222	0.777778	18
0.464286	0.5	28
0.5	0.5	12
0.571429	0.285714	14
0.363636	0.181818	44
0.333333	0.388889	18
0.166667	0.666667	12
0.583333	0.166667	12
0.666667	0.333333	6
0.75	0.25	16
0.363636	0.409091	22
0.285714	0.714286	14
0.357143	0.5	28
0.375	0.625	16
0.3	0.7	20
0.3125	0.625	16
0.333333	0.333333	24
0.285714	0.428571	14
0.4	0.6	20
0.111111	0.333333	18
0.666667	0	12
0.5	0.416667	12
0.625	0.375	16
0.75	0	8
0.0833333	0.916667	24
0.45	0.4	20
0	0	26
0.333333	0.666667	18
0.45	0.35	20
1	0	8
0.0833333	0.666667	12
0.428571	0.5	14
0.590909	0.136364	22
0.666667	0.333333	12
0	0	22
0	0.75	8
0.4	0.6	20
0.625	0.125	16
0.375	0.625	8
0.0294118	0.279412	68
0.285714	0.5	14
0.45	0.35	20
0.272727	0.636364	22
0.1875	0.8125	32
0.666667	0.333333	18
0.1875	0.78125	32
0.285714	0.357143	14
0.3	0.6	10
0.285714	0.714286	28
0.571429	0.428571	14
0	0.666667	6
0.583333	0.416667	24
0.1	0.7	20
0.2	0.8	10
0.25	0.5	8
0.833333	0.166667	12
0.3125	0.25	16
0.333333	0	6
0.0555556	0.944444	36
0.111111	0.5	18
0.25	0	20
0.142857	0.714286	14
0.333333	0.333333	18
0.5	0.5	4
0.25	0.625	8
0.333333	0.444444	18
0.4	0.5	10
0.4	0.4	10
0.571429	0.428571	14
0.5	0.472222	36
0.333333	0.5	24
0.75	0.25	8
0.666667	0.333333	12
0.4	0.4	10
0.25	0.625	8
0.5	0.5	8
0.5	0.428571	14
0.285714	0.714286	14
0.2	0.8	10
0.571429	0.285714	14
0.285714	0.642857	14
0.2	0.4	10
0.3	0.4	10
0.5	0.5	4
0.555556	0.444444	18
0.571429	0.142857	14
0.857143	0.142857	14
0.666667	0.222222	18
0.5	0.25	8
0.5	0.5	28
0.333333	0.222222	18
0.470588	0.529412	34
0.583333	0.25	12
0.307692	0.538462	26
0.333333	0.666667	6
0.625	0	8
0.307692	0.653846	26
0.0714286	0.785714	28
0.166667	0.666667	6
0.285714	0.714286	14
0.3	0.6	40
0.333333	0.5	12
0.5	0.5	20
0.333333	0.333333	18
0.75	0	16
0.538462	0.461538	26
0.5	0.375	16
0.428571	0.571429	14
0.5	0.375	16
0.4	0.4	10
0.333333	0.333333	12
0.833333	0.166667	12
0.333333	0	12
0	1	6
0	1	6
0.153846	0.384615	26
0.166667	0.833333	12
1	0	12
0.2	0.52	50
0	0.833333	12
0	0.5	4
0.214286	0.714286	28
0.75	0.25	8
0.692308	0.307692	26
0.5	0.380952	42
0.4	0.4	10
0.666667	0.333333	6
0.5	0	8
0.538462	0.461538	26
0.166667	0.833333	12
0.666667	0.333333	12
0.5	0.5	10
0.583333	0	12
0.636364	0.363636	22
0.2	0.4	10
0.333333	0.666667	6
0.590909	0.363636	22
0	0.333333	6
0.0909091	0.909091	22
0.318182	0.0909091	22
0.571429	0.428571	14
0.5	0.1	10
0.363636	0.454545	22
0.25	0.375	8
0.727273	0.272727	22
0.2	0.7	20
0.105263	0.842105	38
0.6	0.3	20
1	0	10
0.5	0.5	8
0.5	0	8
0.5	0.375	16
0	0	6
0.5	0.480769	52
0.4	0.466667	30
0.363636	0.363636	22
0.3	0.15	20
0.909091	0.0909091	22
0.75	0.25	24
0.285714	0.571429	14
0.555556	0.222222	36
0.333333	0.333333	18
0.5625	0.375	16
0.214286	0.428571	14
0.7	0.3	10
0.25	0	8
0	0	6
0.45	0.45	40
0.5	0	20
0.40625	0.5625	32
0.5	0.25	8
0.2	0.8	10
0.333333	0.555556	18
0.714286	0.285714	14
0.4	0.4	20
0.416667	0.583333	48
0.25	0.291667	24
0.166667	0.833333	30
0.9	0.1	20
1	0	12
0.111111	0.888889	18
0.714286	0.285714	14
0.5	0.166667	12
0.5	0.125	8
0.375	0.1875	16
0.454545	0.454545	22
0.5	0.375	16
0.571429	0.285714	14
0.333333	0	6
0.6	0.4	20
0.5	0.5	20
0.416667	0.583333	12
0.666667	0.333333	6
0.611111	0.111111	18
0.233333	0.733333	30
0.333333	0.333333	12
0.346154	0.615385	26
0.0833333	0.916667	24
0.625	0.25	16
0.35	0.05	20
0.714286	0.285714	14
0.5	0	8
0.6	0.2	10
0	1	10
0.25	0.375	16
0	1	32
0.5	0.416667	12
0.291667	0.645833	48
0.4	0.5	10
0.6	0.4	10
0.1875	0.375	16
0.111111	0.888889	18
1	0	8
0.35	0.575	40
0.368421	0.631579	38
0	1	16
0.5	0.5	12
0.4	0.466667	30
0.714286	0.285714	14
0.545455	0.363636	22
0.533333	0.466667	30
0.411765	0.588235	34
0.5	0.428571	14
0.625	0.375	16
0.0909091	0.818182	22
0	0.375	24
0.0769231	0.923077	26
0.277778	0.555556	18
0.461538	0.461538	26
0.75	0.25	12
0.222222	0.222222	18
0.642857	0.285714	14
0.444444	0.333333	18
0.538462	0.423077	26
0.590909	0.409091	44
0.25	0.75	24
0.166667	0.833333	24
0.416667	0.458333	24
0.346154	0.615385	26
0.28	0	50
0	0.8	10
0.5	0.5	12
0.428571	0.428571	14
0.222222	0.666667	18
0.714286	0.142857	14
0.4	0.6	10
0.666667	0.333333	18
0.222222	0.777778	18
0.538462	0.461538	26
0.666667	0.333333	12
0.5	0.5	16
0.6	0.4	10
0	1	2
0.363636	0.636364	44
0.0714286	0.642857	14
0.571429	0.357143	14
0.833333	0	24
0.333333	0.666667	12
0.3	0.7	10
0.25	0.5	8
0.7	0.3	20
0	0.75	8
0.3	0.2	10
0.333333	0.5	12
0	0.833333	6
0.428571	0.571429	14
0.428571	0.5	28
0.625	0.375	16
0	1	6
0.6	0.4	10
0.75	0.25	8
0	1	26
0.5	0.5	8
0.583333	0.416667	12
0.333333	0.555556	18
0.386364	0.590909	44
0.25	0.375	8
0.777778	0.222222	18
0.416667	0.166667	12
0.26	0.6	50
0.333333	0.333333	12
0.25	0.25	8
0.176471	0.823529	34
0.5625	0.375	16
0.6	0.4	10
0.636364	0.0909091	22
0.5	0.5	8
0.5	0.5	8
0.25	0.75	16
0.166667	0.833333	12
0	0.714286	14
0.269231	0.153846	26
0.181818	0.818182	22
0.1875	0.75	16
0.6	0.133333	30
0.222222	0.444444	18
0.5	0.166667	12
0.5	0.5	16
0.333333	0.666667	6
0.3125	0.5	32
0.666667	0.333333	18
0.75	0.25	8
0.421053	0.526316	38
0	1	12
0.5	0.375	16
0.571429	0.428571	14
1	0	2
0.25	0.25	8
0.25	0.625	16
0.2	0.8	10
0.714286	0.25	28
0.363636	0.636364	22
0.357143	0.571429	14
0.428571	0.428571	14
0	1	8
0.454545	0.454545	22
0.285714	0.142857	14
0.714286	0.285714	14
0.222222	0.111111	18
0.35	0.5	20
0.346154	0.653846	26
0	0.583333	12
0.214286	0.714286	14
0.290323	0.645161	62
0.181818	0.818182	22
0.6	0.4	10
0.25	0.583333	12
0.3	0.5	20
0.666667	0.333333	18
0.611111	0.333333	18
0.111111	0.888889	18
0.47619	0.52381	42
0	0.857143	14
0.1	0.9	20
0.555556	0.444444	36
0.705882	0.294118	34
0.0833333	0.833333	12
0.5	0.333333	12
0.142857	0.857143	14
0.5	0.25	8
0.666667	0.25	12
0.4	0.6	10
0.375	0.5625	16
0.692308	0.230769	26
0.3	0.6	20
0.5	0	6
0.5	0.25	16
0.388889	0.388889	18
0	0.75	16
0.666667	0.333333	6
0.222222	0.777778	18
0	0	12
0.5	0.5	12
0.25	0.5	24
0.454545	0.181818	22
0.272727	0.636364	22
0.5	0	4
0.1	0.533333	30
0.4375	0.5	16
0.409091	0.590909	22
0.384615	0.346154	26
0.676471	0.0294118	34
0.636364	0.363636	22
0.785714	0.142857	14
0.6	0.2	10
0.1875	0.75	16
0.590909	0.181818	22
0	0.4	20
0.333333	0.666667	18
0.357143	0.285714	14
0.4	0	10
0.2	0.8	10
0.52	0.48	50
0.38	0.58	50
0.6	0.2	10
0.545455	0.318182	22
0.875	0	8
0.7	0.2	20
0.388889	0.5	18
0.444444	0.333333	18
0.4	0.6	10
0.4	0.6	20
0.266667	0.733333	30
0.5625	0.375	16
0.214286	0.642857	14
0.583333	0.166667	12
0.6	0.2	10
0.285714	0.5	14
0.7	0.3	20
0.1	0.7	20
0.181818	0.454545	22
0.666667	0.333333	12
0.666667	0	12
0.857143	0.142857	14
0.380952	0.619048	42
0.166667	0.666667	12
0.571429	0.285714	14
0.333333	0.444444	18
0.4	0.5	10
0.25	0.5625	16
0.5	0.5	4
0.6	0.4	10
0.222222	0.277778	18
0.458333	0.291667	24
0.833333	0.166667	12
0.285714	0.571429	14
0.111111	0	18
0.3	0.7	20
0.5	0.5	32
0.722222	0.166667	18
0.428571	0.428571	14
0.545455	0.227273	22
0.0909091	0.909091	22
0.6	0.3	10
0.428571	0.571429	14
0.25	0.75	24
0.142857	0.714286	14
0.5	0.375	8
0	0.722222	18
0.375	0.5	8
0.5	0	12
0.714286	0	14
0.6	0.2	10
0.166667	0.666667	24
0.363636	0.590909	22
0.555556	0.444444	18
0.555556	0.444444	18
0.571429	0.428571	14
0.318182	0.590909	22
0.181818	0.272727	22
0.454545	0.136364	22
0.6	0.4	10
0.428571	0.571429	14
0.35	0.275	40
0.333333	0.555556	18
0.714286	0.142857	14
0.615385	0.384615	26
0.5	0.25	16
0.636364	0.363636	22
0.6	0.4	10
0.4	0.6	20
0.166667	0.833333	12
0.166667	0.833333	12
0.666667	0.222222	18
0.777778	0.166667	18
0.2	0.8	20
0.4	0.6	10
0.266667	0.5	30
0.5	0.333333	6
0.571429	0.428571	14
0.428571	0.571429	14
0.166667	0.833333	24
0.153846	0.653846	26
0.333333	0.333333	12
0.423077	0.115385	26
0.357143	0.428571	14
0.75	0.0625	32
0.6	0.2	10
0.583333	0.166667	12
0.2	0.5	30
0.384615	0.615385	26
0.285714	0.571429	14
0.444444	0.5	18
0.166667	0.416667	12
0.307692	0.692308	26
0.4	0.2	10
0.5	0.5	12
0.333333	0.666667	6
0.388889	0.222222	18
0.1	0.85	20
0.5	0.333333	12
0.125	0.75	8
0.166667	0.777778	18
0.5	0.5	12
0	1	20
0.4	0.6	20
0.522727	0.477273	44
0.1875	0.4375	32
0.0666667	0.3	30
0.333333	0.666667	12
0	1	6
0.5	0	10
0	0.9	20
0	1	12
0.772727	0.0909091	22
0.75	0.25	8
0	1	4
0.0909091	0.863636	22
0.6875	0	16
0.666667	0.2	30
0.04	0.92	50
0.03125	0.9375	32
0.625	0.375	16
0.636364	0.181818	22
0.571429	0.428571	14
0.25	0.5	8
0	0.857143	14
0.6875	0.25	16
0.5	0.493243	148
0.933333	0.0666667	30
0.7	0.3	20
0.266667	0.266667	30
0	0.75	16
0.333333	0.166667	12
0.181818	0.727273	22
0.571429	0	14
0.375	0.5	16
0.333333	0.666667	18
0.375	0.5625	16
0.166667	0.333333	12
0.545455	0.454545	22
0.7	0.2	10
0.875	0.125	16
0.45	0.45	20
0.285714	0.571429	14
0.2	0.7	10
0.5	0.5	16
0.666667	0.222222	18
0.15	0.5	20
0.1	0.8	20
0.666667	0.333333	12
0.428571	0.571429	14
0.25	0.75	8
0.65625	0.34375	32
0.857143	0.142857	14
0.428571	0.428571	14
0.75	0	8
0.1875	0.75	16
0	0.5	16
0.428571	0.571429	14
0.5	0.5	8
0	0.75	4
0	0.6	10
0.4	0.4	20
0.461538	0.384615	26
0.25	0.75	16
0.166667	0.166667	12
0.666667	0.333333	6
0	0.294118	34
0	0	16
0.1875	0.6875	16
0.85	0	20
0.5	0.5	16
0.428571	0.571429	14
0.4	0.2	10
0.857143	0.142857	14
0.222222	0.777778	18
0.222222	0.333333	18
0.384615	0.576923	26
0.571429	0.285714	14
0.333333	0.333333	18
0.714286	0.285714	14
0.3	0.166667	30
0.223214	0.410714	112
0.571429	0.428571	14
0.4375	0.25	16
0.2	0.5	20
0.25	0.75	16
0.5	0.15	20
0.5	0.5	16
0.444444	0.555556	18
0.2	0.6	10
0.642857	0.214286	14
0.5	0.333333	12
0.4375	0.53125	32
0.111111	0.666667	18
0.7	0.3	10
0.1	0.85	20
0.3	0.366667	30
0.384615	0.576923	26
0.666667	0.333333	18
0.4	0.4	10
0.764706	0.0588235	34
1	0	10
0.454545	0.5	22
0.571429	0.428571	14
0.125	0.375	8
0.173913	0.521739	46
0.428571	0.428571	14
0.5	0.142857	14
0.642857	0.285714	14
0.5	0.25	4
0.3	0.6	10
0.571429	0.357143	14
0.666667	0.333333	18
0.625	0.375	16
0.142857	0.857143	14
0.5	0.5	4
0.181818	0.727273	22
0.564103	0.397436	78
0.3	0.666667	30
0.714286	0.285714	14
0.357143	0.642857	28
0.666667	0.166667	12
0.333333	0.555556	18
0.625	0.375	16
0.4	0.6	20
0.4	0.6	30
0.333333	0.5	12
0.5	0.416667	12
0.3	0.4	10
0.375	0.0416667	24
0.428571	0.5	14
0.375	0.625	48
0.1	0.8	10
0	0.95	20
0.5	0.3	20
0.25	0.5	16
0.291667	0.583333	24
0.394737	0.552632	38
0.375	0.25	8
0.5	0.25	12
0.294118	0.705882	34
0	0.625	24
0.416667	0.5	24
0.416667	0.541667	24
0.583333	0.333333	12
0.125	0.625	16
0	0.5	16
0.2	0.8	10
0.4	0.6	10
0.5625	0.125	16
0.333333	0.666667	6
0.363636	0.454545	22
0.333333	0.666667	6
0.1	0.65	20
0.333333	0.666667	18
0.777778	0.222222	18
0.833333	0	12
0.25	0.5	16
0.32	0.42	50
0.285714	0.571429	14
0.222222	0.722222	18
0.111111	0.777778	18
0.5	0.375	16
0.5	0.5	12
0.25	0.5	20
0.533333	0.333333	30
0.166667	0.833333	12
0.222222	0.722222	18
0.333333	0.25	12
0.571429	0.428571	14
0.5	0.4	10
0.5	0.125	16
0.333333	0.166667	18
0.25	0.25	8
0.75	0.125	16
0.375	0.625	16
0	1	12
0.4	0.4	20
0.583333	0.333333	12
0.125	0.625	16
0.642857	0.285714	14
0.5625	0.125	16
0.75	0.125	16
0.4	0.5	20
0.583333	0.25	12
0.5	0.5	14
0.538462	0.384615	26
1	0	6
0.666667	0.222222	18
0.166667	0.583333	12
0.2	0.7	20
0.875	0.125	32
0.625	0.3125	16
0.875	0	8
0.285714	0.642857	14
0.142857	0.857143	14
0.45	0.35	20
0.4	0.4	10
0.375	0	8
0	1	12
0.5	0.5	8
0.4	0.6	10
0.111111	0.888889	18
0.285714	0.714286	14
0	0	18
0.8	0.2	30
0.333333	0.5	12
0.272727	0.636364	22
0.115385	0.846154	26
0	0.714286	14
0.142857	0.809524	42
0.409091	0.272727	44
0.181818	0.818182	22
0.8	0.2	10
0.166667	0.722222	18
1	0	4
0.666667	0.333333	6
0.166667	0.333333	6
0.125	0.375	16
0.428571	0.428571	14
0.333333	0.583333	12
0.333333	0.666667	6
0.2	0.4	10
0.5	0.5	12
0.5	0.5	18
0.444444	0.444444	18
0.8	0	10
0.25	0.5	12
0.5	0.25	4
0.333333	0.416667	12
0	1	12
0.333333	0.611111	18
0.461538	0.307692	26
0.4	0.4	10
0	1	20
0.428571	0.5	14
0.6875	0.3125	16
0.473684	0.289474	38
0.833333	0.166667	12
0.5	0.5	12
0.2	0.55	20
0	0.875	16
0.25	0.25	16
0	0.333333	6
0.5625	0.375	16
0.583333	0.416667	12
0	0	20
0.666667	0.333333	12
0	0.857143	14
0.388889	0.388889	18
0.166667	0.833333	12
0	1	28
0.153846	0.846154	26
0	1	20
0.666667	0.333333	24
0.6	0.4	10
0	0.857143	14
0.666667	0.333333	18
0.142857	0.857143	14
0.545455	0.181818	22
0.333333	0.583333	12
0.647059	0.352941	34
0.666667	0.333333	6
0.375	0.625	16
0.166667	0.805556	36
0	1	4
0.3	0.7	20
0.375	0.5	16
0.375	0.375	16
0.444444	0.555556	18
0.25	0.15	20
0.5	0.4	10
0.111111	0.888889	18
0.392857	0.0714286	28
0.75	0.25	24
0.6	0.3	20
0.545455	0.454545	22
0.925926	0.037037	54
0.0416667	0.666667	24
0.315789	0.394737	38
0.5	0.5	12
0.441176	0.529412	34
0.222222	0.555556	18
0.666667	0.333333	12
0.5	0.5	12
0.263158	0.736842	38
0.25	0.625	16
1	0	6
0.1	0.8	20
0.333333	0.333333	6
0	0.0833333	12
0.75	0.166667	12
0.214286	0.714286	14
0.357143	0.357143	14
0.625	0	16
0	0.611111	18
0.1	0.2	20
0.2	0.4	10
0.375	0.625	16
0.25	0.75	24
0.428571	0.285714	14
0.375	0.25	16
0.571429	0.214286	14
0.25	0.166667	12
0.3125	0.4375	32
0.384615	0.538462	26
0.5	0.1	10
0.25	0.5	8
0	0.888889	18
0.25	0.5	8
0.0769231	0.923077	26
0.4375	0.5	16
0.357143	0.642857	28
0.428571	0.357143	14
0.5	0.4	10
0.5	0.5	8
0.357143	0.428571	28
0.3125	0.3125	16
0.666667	0.333333	6
0.75	0.25	8
0.566667	0.4	30
0	0.777778	18
0.142857	0.857143	14
0.416667	0.583333	24
0.7	0.3	20
0.6875	0.25	16
0.222222	0.194444	36
0.3	0.2	20
0.25	0.3125	32
0.571429	0.357143	14
0.5	0.45	20
0.6	0.4	10
0.25	0.375	16
0.75	0.25	16
0	0.9375	32
0.3	0.4	10
0.45	0.1	20
1	0	14
0.8	0.1	10
0.875	0.125	16
0.2	0.8	10
0.4	0.5	10
0.333333	0.222222	18
0.25	0.125	16
0.555556	0.222222	18
0.857143	0.142857	14
0.375	0	16
0.125	0.5	16
0.666667	0.333333	6
0.4	0.4	10
0.75	0.25	8
0.444444	0.111111	18
0.444444	0.555556	18
0.5	0.333333	12
0.571429	0.142857	14
0.333333	0	6
0.227273	0.772727	22
0.333333	0.5	12
0.571429	0.428571	14
0.666667	0.25	24
0.166667	0.166667	12
0.75	0	8
0.4	0.6	20
0.1	0.8	20
0.153846	0.846154	52
0.4375	0.4375	32
0.357143	0.428571	14
0.666667	0.333333	24
0.5	0.25	16
0.0909091	0.409091	22
0.5	0.153846	26
0.714286	0.285714	14
0.25	0.5	12
0	0.25	4
0.15	0.6	20
0.357143	0.357143	14
0.611111	0.388889	18
0.25	0.75	8
0.111111	0.777778	18
0.3125	0.625	16
0.166667	0.833333	12
0.285714	0.714286	14
0.15	0.85	20
0.454545	0.5	22
0.428571	0.428571	14
0.25	0.5	8
0.666667	0.333333	6
0.333333	0.666667	18
0.2	0.8	20
0.5	0.333333	6
0.2	0.8	30
0	1	22
0	1	16
0.3	0.45	40
0.2	0.6	10
0	0.916667	24
0.205882	0.735294	34
0.25	0.75	8
0	1	10
0.6875	0.25	16
0.75	0.25	8
0.45	0.35	20
0	0.5	16
0.28125	0.5625	32
1	0	4
0.5	0.375	8
0.333333	0.555556	18
0.142857	0.857143	14
0.75	0.25	8
0.447368	0.394737	38
0.0909091	0.590909	22
0.272727	0.5	22
0.2	0.6	10
0.454545	0.454545	22
0.416667	0.5	12
0.3	0.2	10
0.285714	0.571429	14
0.46	0.5	50
0.25	0.625	16
0.5	0.5	24
0.7	0.3	20
0.8	0	10
0.692308	0.269231	26
0.666667	0.333333	6
0.6	0.4	10
0.833333	0.166667	12
0.25	0.416667	12
0.2	0.8	20
0.142857	0.857143	14
0.611111	0.333333	18
0.785714	0.214286	28
0.666667	0.25	24
0.25	0.6875	16
0.555556	0.444444	18
0.25	0.2	20
0.142857	0.642857	14
0.75	0	4
0	0.416667	12
0.571429	0.285714	14
0.125	0.5	16
0.25	0.5	24
0	0.75	8
0.5	0	4
0.714286	0.285714	14
0.653846	0.307692	26
0.333333	0	12
0.5	0.5	40
0.333333	0.333333	18
0	0.9	10
0.285714	0.571429	14
0.4	0.6	10
0.444444	0.555556	18
0.5	0.454545	22
0.357143	0.428571	14
0	0.888889	18
0.5	0.5	8
0.666667	0.25	24
0	0	18
0.75	0.25	8
0.272727	0.727273	22
0.772727	0.113636	44
0.571429	0.428571	28
0.666667	0.333333	30
0.6	0.2	10
0.583333	0.166667	12
0.4	0.6	10
0.409091	0.545455	22
0.375	0.25	8
0.458333	0.291667	24
0.5	0.5	16
0.2	0.6	10
0.291667	0.583333	24
0.428571	0.428571	14
0.4	0.3	20
0.411765	0.588235	34
0.5	0.5	24
0.2	0.75	20
0.75	0.166667	12
0.285714	0.571429	14
0.25	0.625	8
0.25	0.375	24
0.4	0.5	10
0.5	0.3	10
0.4	0.2	10
0.222222	0.777778	18
0.2	0.725	40
0.153846	0.846154	26
0.5	0.461538	26
1	0	10
0.6	0.4	20
0	0.357143	14
0.571429	0.428571	14
0.2	0.8	20
0.666667	0	12
0	1	4
0.5	0.5	44
0	0	16
0.125	0.75	16
0	1	8
0.636364	0.181818	22
0.375	0.5	24
0.333333	0.666667	6
0.5	0.25	12
0.333333	0.666667	6
0	0.964286	28
0.333333	0.166667	12
0.6	0.4	10
0.0909091	0.772727	22
0.285714	0.5	14
0.25	0.375	24
0.5	0.5	8
0.0333333	0.966667	30
0.2	0.8	30
0.3	0.5	20
0.545455	0.272727	22
0.571429	0.285714	14
0	0	10
0.625	0.375	16
0.510638	0.489362	94
0.2	0.8	20
0.166667	0.833333	12
0.6	0.35	20
0.375	0.5	16
0	0	8
0.375	0.5	16
0.125	0.875	16
0.8	0.2	10
0.333333	0	6
0	1	22
0.7	0.1	10
0.5	0.5	8
0.75	0.25	8
0.272727	0.727273	22
0.214286	0.357143	14
0.571429	0.285714	14
0.0833333	0.416667	12
0.384615	0.538462	26
0.153846	0.769231	26
0	0.833333	6
0.666667	0.333333	12
0.346154	0.615385	52
0.2	0.8	10
0.5	0.214286	14
0.333333	0.666667	24
0.416667	0.5	24
0.3125	0.625	16
0.615385	0.307692	26
0.4	0.5	20
0.454545	0.545455	22
0.4	0.4	10
0.653846	0.0769231	26
0.4	0.4	20
0.5	0.5	20
0.1	0.9	40
0.291667	0.125	24
0.157143	0.828571	70
0.25	0.75	16
0.3125	0.25	16
1	0	6
0.2	0.8	10
0	0.833333	6
0.222222	0.666667	18
0.142857	0.785714	28
0.484375	0.289062	128
0.777778	0.222222	36
0.666667	0.333333	12
0.25	0.75	24
0.375	0.5	16
0.2	0.3	20
0.571429	0.428571	14
0.1875	0.75	64
0.35	0.5	20
0	1	28
0.333333	0.166667	12
0.625	0.375	16
0.333333	0.666667	18
0.25	0.666667	12
0.142857	0.285714	14
0.210526	0.552632	38
0	0	22
0.333333	0.0555556	18
0.5	0.5	4
0.133333	0.866667	30
0.25	0.75	8
0	1	10
0.555556	0.444444	18
0.375	0.5625	16
0.4	0.5	10
0.333333	0.388889	18
0.25	0.125	16
0.666667	0.333333	18
0.5	0.461538	26
0.666667	0.25	12
0.272727	0.363636	22
0.5	0.142857	14
0.333333	0.277778	18
0.142857	0.571429	14
0.5	0.4375	16
0.583333	0.333333	12
0	1	4
0.25	0.625	24
0.3	0.4	10
0.785714	0.178571	28
0.5	0.25	12
0.8	0.2	10
0.333333	0.555556	18
0.666667	0.333333	6
0.571429	0.357143	28
0.2	0.8	10
0.5	0.5	12
0.133333	0.8	30
0.25	0.75	16
0.75	0.25	16
0.75	0.125	16
0.4	0.2	10
0.428571	0.142857	14
0.5	0.4	10
0.294118	0.411765	34
0.454545	0.545455	22
0.5	0.5	16
0.478261	0.521739	46
0.285714	0.714286	28
0.166667	0.666667	6
0.5	0.5	24
1	0	4
0	1	6
0.583333	0.333333	12
0.472222	0.222222	36
0.285714	0.571429	14
0.352941	0.411765	34
0	1	20
0	0.4375	16
0.5	0.4375	16
0.461538	0.346154	26
1	0	6
0.3	0.4	10
0.8	0.2	10
0.307692	0.564103	78
0	0.75	20
0.454545	0.545455	22
0.047619	0.952381	42
0.441176	0.5	34
0	0.75	8
0.666667	0.333333	18
0.125	0.625	16
0.333333	0.5	12
0.3	0.15	20
0.352941	0.529412	34
0.583333	0.333333	24
0.615385	0.384615	26
0.0714286	0.928571	28
0.583333	0.166667	12
0.695652	0.173913	46
0.304348	0.478261	46
0.8	0.2	20
0.125	0.625	16
0.428571	0.571429	28
0.230769	0.730769	26
0.222222	0.777778	18
0.555556	0.444444	18
0.1	0.9	20
0.375	0.5	16
1	0	14
0.571429	0.404762	42
0.0625	0.875	16
0.5	0.25	8
0.6	0.4	10
0.0833333	0.833333	24
0.2	0.8	20
0.625	0.166667	24
0.714286	0.285714	14
1	0	12
0.28	0.7	100
0.722222	0.277778	36
0.7	0	10
0.2	0.7	20
0.571429	0.428571	14
0.263158	0.710526	38
0.227273	0.181818	22
0	0.75	8
0.5	0.5	4
0.4	0.6	10
0.428571	0.571429	14
0	0.6	20
0.2	0.8	20
0	0.8	10
0.261905	0.738095	42
0.25	0.666667	12
0.3	0.6	20
0.6	0.4	20
0.4	0.4	20
0.153846	0.846154	26
0.55	0.3	20
0.555556	0.222222	18
0.324324	0.648649	74
0.285714	0.428571	14
0.35	0.5	20
0.666667	0.333333	12
0	1	22
0.5	0.5	12
0.6875	0.3125	16
0.425	0.35	40
0.166667	0.166667	12
0.4	0.6	10
0.5	0.333333	12
0.5	0.375	16
0.428571	0.571429	14
0.4	0.6	10
0.6	0.4	20
0.3125	0.375	16
0.1	0.9	20
0.2	0.4	10
0.666667	0	12
0.375	0.5625	16
0	0.5	14
0	0.666667	6
0.692308	0.153846	26
0.2	0.8	10
0.5	0.5	12
0	1	10
0	0.625	8
0.5	0.5	12
0.4	0.6	10
0.3	0.5	20
0.222222	0.777778	18
0	0	24
0.125	0.625	8
0.333333	0.47619	42
0.6	0.4	20
0.791667	0.208333	24
0.416667	0.5	48
0.2	0.6	10
0.2	0.4	10
0.4375	0.5625	16
0.4	0.4	10
0.461538	0.423077	26
0.428571	0.571429	14
0.2	0.8	10
0.333333	0.333333	6
0.25	0.3125	16
0.642857	0.357143	28
0.428571	0.5	14
0.6	0.4	10
0.571429	0.285714	14
0.25	0.6875	16
0.2	0.8	20
0.4375	0.3125	32
0.4375	0.4375	16
0.571429	0.428571	14
0	0.8125	16
0.147059	0.823529	34
0.555556	0.444444	18
0.75	0.25	24
0.166667	0.5	12
0.142857	0.857143	14
0.0909091	0.5	22
0.428571	0.5	14
0.333333	0.666667	6
0.0666667	0.8	30
0.611111	0.388889	36
0.153846	0.846154	26
0.611111	0.277778	18
0.166667	0.666667	6
0.230769	0.307692	26
0.1	0.8	20
0.285714	0.428571	14
0.75	0.25	8
0	0.5	10
0.142857	0.428571	14
0.8	0	10
0.6	0.4	20
0.6	0.4	10
0.388889	0.444444	18
0.4	0.6	10
0.444444	0.444444	18
0.1875	0.75	16
0.4	0.6	20
0.357143	0.428571	14
0.2	0.766667	30
0.454545	0.454545	22
0.333333	0.541667	24
0.3	0.5	20
0.25	0.5	8
0.5	0.181818	22
0.5	0.5	8
0	1	22
0	0.928571	14
0	1	6
0.5	0.5	16
0.111111	0.666667	18
0.375	0.5	16
0.142857	0.5	14
0.375	0.625	16
0.416667	0.583333	24
0.25	0.5	12
0.5	0	4
0.375	0.25	16
0.384615	0.615385	26
0.166667	0.75	24
0.0909091	0.909091	22
0.125	0.625	16
0.357143	0.428571	14
0.6	0.2	10
0.181818	0.409091	22
0.222222	0.666667	18
0.875	0.125	16
0.125	0.5	8
0.3	0	10
0.307692	0.653846	26
0.2	0.3	20
0.142857	0.428571	14
0.75	0	8
0.7	0.2	10
0.25	0.5	12
0.285714	0.142857	14
0.166667	0.833333	12
0.75	0.25	8
0.375	0.125	16
0.5	0.5	12
0.4	0.2	30
0.571429	0.142857	14
0.2	0.65	20
0.285714	0.5	14
0	0.6875	16
0.5	0.5	4
0.6	0.4	10
0.222222	0.555556	18
0.25	0.5	16
0.166667	0.833333	12
0	0.5	12
0.888889	0.111111	18
0.666667	0.333333	18
0.428571	0.214286	14
0.2	0.233333	30
0.5	0.5	40
0.833333	0.166667	12
0	0.916667	24
0.727273	0.272727	22
0.5	0.333333	18
0.6	0.2	10
0.375	0.625	16
0.142857	0.714286	14
0.5	0.285714	14
0.6	0.4	20
0.6	0.4	10
0.166667	0.444444	18
0.666667	0.111111	18
0.75	0.25	24
0.375	0.625	16
0.666667	0.166667	12
0.571429	0.428571	14
0.35	0.65	40
0.363636	0.545455	22
0.166667	0.666667	12
0.166667	0.583333	12
0.444444	0.444444	18
0.416667	0.25	12
0.05	0.95	40
0.714286	0.285714	14
0.3	0.7	20
0.666667	0.333333	6
0.0909091	0.863636	22
0.2	0.8	10
0.75	0.25	8
0.6	0.2	10
0.333333	0.666667	24
0.375	0.5	8
0.285714	0.714286	14
0.464286	0.5	28
0.583333	0.166667	12
0.5	0.333333	12
0.472222	0.444444	36
0.1875	0.78125	32
0.4	0	10
0.166667	0.666667	12
0.285714	0.571429	14
0.266667	0.7	30
0.111111	0.333333	18
0.6	0.4	20
0.5	0.357143	14
0.285714	0.285714	14
0.5	0.3	10
0.666667	0.0555556	18
0.666667	0	6
0.125	0.875	16
0.388889	0.333333	18
0.625	0.25	16
0.2	0.6	10
0.25	0.75	8
0.35	0.4	20
0.666667	0.333333	12
0.166667	0.666667	6
0.483871	0.483871	62
0.8	0.2	10
0	1	4
0.277778	0.388889	18
0.357143	0.642857	14
0.666667	0.333333	18
0.75	0.25	8
0.7	0.2	10
0.666667	0.333333	6
0.5	0.1	20
0.5	0.5	12
0.0625	0.375	16
0.547619	0.0952381	42
0.444444	0.555556	18
0.2	0.8	20
0	0.5	8
0.333333	0.166667	12
0.5	0.5	16
0.625	0.375	16
0.111111	0.888889	18
0.428571	0.357143	28
0	0.25	16
0.2	0.6	10
0	1	20
0.375	0.4375	16
0.285714	0.5	14
0.333333	0.5	6
0.8	0.2	20
0.409091	0.272727	22
0.4	0.45	20
0.5	0.25	8
0.5	0.5	4
0.4	0.6	30
0.555556	0.388889	18
0.6	0.4	10
0.5	0.428571	14
0.555556	0.222222	18
0.8	0.2	20
0.25	0.416667	12
0.157895	0.815789	38
0.25	0.416667	12
0.75	0.25	16
0.04	0.92	50
0.6	0.2	10
1	0	12
0.0454545	0.545455	22
0	0.916667	12
0.1875	0.75	32
0.222222	0.444444	18
0.571429	0.285714	14
0.5	0.25	8
0	0.5	10
0	0	6
0.4375	0.125	16
0.363636	0.636364	22
0.6	0.2	10
0.25	0.75	8
0.75	0.25	8
0.125	0.5625	16
0.625	0.375	8
0.428571	0.571429	14
0.4	0.6	10
0.6	0.35	20
0	0	8
0.4	0.5	10
0.5	0.166667	12
0.5	0.5	24
0.4375	0	16
0.0909091	0.818182	22
0.285714	0.285714	14
0.4	0.55	20
0.375	0.5	16
0.1	0.7	20
0.323529	0.647059	34
0.375	0.5	32
0.333333	0.5	6
0.428571	0.285714	14
0.833333	0.166667	12
0.166667	0.666667	12
0.625	0.25	8
0.333333	0.555556	18
0.291667	0.541667	24
0.428571	0.285714	28
0.428571	0.571429	14
0.382353	0.529412	34
0.25	0.136364	44
0.714286	0.285714	14
0	1	10
0.416667	0.5	12
0.647059	0.117647	34
0.375	0.375	16
0.5	0.5	12
0.111111	0.888889	18
0	0.958333	24
0.818182	0.136364	22
0.545455	0.318182	22
0	0.5	2
0.4	0.6	10
0	0.142857	42
0.473684	0.421053	38
0.235294	0.705882	34
0	0.642857	14
0.666667	0.333333	18
0.7	0.1	20
0.2	0.65	20
0.75	0.25	8
0.45	0.35	20
0.285714	0.428571	14
0.25	0.1	20
0.55	0.4	20
0.25	0.375	16
0.6	0.4	20
0.8	0.1	10
0.0384615	0.923077	26
0.25	0.5	8
0.0454545	0.954545	44
0.333333	0.666667	18
0.5	0.5	8
1	0	4
0.428571	0.285714	28
0.416667	0.375	24
0.333333	0.666667	24
0.25	0.5	8
0.5	0.333333	12
0.25	0.625	8
0.222222	0.666667	18
0.857143	0	14
0.285714	0.714286	14
0.555556	0.333333	18
0.333333	0.333333	12
0.25	0.5	8
0.285714	0.285714	14
0.6875	0.25	16
0.5	0.5	8
0.4	0.5	20
0.25	0.75	16
0.333333	0.666667	18
0.166667	0.0833333	24
0.777778	0.222222	18
0.3	0.7	20
0.153846	0.846154	26
0.1	0.9	20
0.8	0.2	10
0.25	0.4375	16
0.333333	0.666667	6
0.214286	0.714286	14
0.444444	0.277778	18
0.5	0.5	8
0.375	0.625	16
0.166667	0.333333	12
0.285714	0.642857	14
0	0	44
0.714286	0.285714	14
0.4	0.6	10
0.470588	0.470588	34
0.466667	0.466667	30
0	0.625	8
0.2	0.8	20
0	0.25	8
0.388889	0.472222	36
0	0.909091	22
0.416667	0.333333	12
0.472222	0.5	36
0.472222	0.388889	36
0.5	0.5	12
0.125	0.6875	16
0.6	0.4	10
0.714286	0	14
1	0	4
0.428571	0.571429	14
0	0.625	16
0.818182	0.181818	22
0	0.75	8
0.444444	0.5	18
0.590909	0.227273	22
0.444444	0.333333	18
0.428571	0.357143	14
0.666667	0.166667	12
0.2	0.7	10
0.75	0.0833333	12
0.375	0	8
0.3	0.3	20
0.25	0.5	20
0.416667	0.416667	12
0.25	0.5	8
0.666667	0.333333	12
0.142857	0.857143	14
0.2	0.2	10
0.75	0.125	16
0.666667	0.333333	6
0.333333	0.555556	18
0.777778	0.166667	18
0.4	0.3	10
0.666667	0.291667	24
0.5	0.25	8
0.769231	0.230769	26
0.166667	0.583333	12
0.428571	0.142857	14
0.333333	0.666667	6
0.416667	0.458333	24
0.571429	0.214286	14
0.208333	0.458333	24
0.428571	0.571429	14
0.4	0.6	10
0.166667	0.333333	6
0.2	0.8	30
0.259259	0.740741	54
0.333333	0.666667	6
0	0.625	16
0	0.833333	12
0.285714	0.285714	14
0.5	0.166667	12
0	0.944444	18
0.181818	0.818182	22
0.5	0.166667	12
0.0625	0.625	16
0.545455	0.409091	22
0.166667	0.555556	18
0.3125	0.5	16
0.333333	0.333333	6
0.5	0.5	8
0.2	0.8	10
0.166667	0.583333	12
0.363636	0.272727	22
0.857143	0	14
0.0454545	0.909091	22
0.5	0.166667	6
0.857143	0.142857	14
0.6	0.2	10
0.714286	0.285714	14
0.833333	0.166667	12
0	0.625	8
0.5	0.5	8
0.277778	0.0277778	36
0.4	0.6	10
0.333333	0.5	6
0.375	0.5625	16
0.3	0.7	20
0	0.6875	16
0.5	0.333333	12
0.5	0.111111	18
0.222222	0.777778	18
0	0.428571	14
0.428571	0.571429	14
0.142857	0.714286	14
0.75	0.25	8
0.9	0.1	20
0.5	0.333333	12
0.388889	0.5	36
0.4	0.3	10
0.3	0.7	20
0.625	0.375	16
1	0	14
0.263158	0.736842	38
0.5	0.4375	16
0.333333	0.444444	18
0	0.25	4
0.5	0.5	28
0.4375	0.5625	32
0.666667	0.333333	12
0.5	0.25	8
0.583333	0	12
0.666667	0.25	24
0.25	0.583333	12
0.222222	0.333333	18
0.916667	0	12
0.05	0.5	20
0.214286	0.571429	14
0.363636	0.545455	22
0	0.9375	32
0	1	4
0.444444	0	18
0.0833333	0.416667	12
0.166667	0.583333	12
0.642857	0	14
0.625	0.125	16
0.7	0.25	20
0.285714	0.714286	14
0.538462	0.461538	26
0.125	0.75	16
0.375	0.3125	16
0.5	0.5	4
0.111111	0.777778	18
0.2	0.6	10
0	0.571429	14
0.1875	0.75	16
0.25	0.75	8
0.666667	0.25	12
0.5	0.5	8
0.333333	0.5	6
0.571429	0.428571	14
0.714286	0.0714286	14
0.125	0.375	16
1	0	6
0.166667	0.666667	18
0	0.970588	34
0.4	0.3	10
0.818182	0.0909091	22
0	0.333333	12
1	0	8
0.642857	0.321429	28
0	0.583333	12
0.416667	0.166667	24
0.285714	0.642857	14
0.285714	0.357143	14
0.4	0.55	20
0.25	0.6875	16
0	1	24
0.1875	0.375	16
0.1	0.6	10
0.291667	0.458333	24
0.5	0.4375	16
0.25	0.5	8
0.333333	0.666667	6
0.5	0.5	20
0.4	0	10
0.4	0.6	10
0.333333	0.666667	6
0.714286	0.285714	14
0.571429	0.119048	84
0.285714	0.5	14
0.666667	0.166667	12
0.409091	0.181818	22
0.625	0.375	16
0.4	0.15	20
0.3	0.2	10
0.611111	0.333333	18
0.2	0.55	20
0.636364	0.363636	22
0.111111	0.888889	18
0.25	0.5	12
0.416667	0.583333	24
0.8	0.2	10
0.333333	0.333333	6
0.5	0.333333	24
0	0.555556	18
0.0666667	0.866667	30
0.5	0.5	8
0.625	0.1875	16
0.307692	0.461538	26
0.272727	0.181818	22
0.277778	0.444444	18
0.333333	0.666667	18
0.346154	0.615385	26
0.25	0.666667	12
0.535714	0.464286	28
0.875	0.125	16
0.227273	0.454545	22
0.9	0	10
0.75	0	8
0.375	0.5	8
0.333333	0.5	12
0.25	0.75	16
0.722222	0.222222	36
0.166667	0.583333	12
0.333333	0.5	6
0	1	6
0.235294	0.764706	34
0.4	0.35	20
0.375	0.625	16
0	0.8	10
0.25	0.25	16
0.611111	0.333333	18
0.5	0.25	20
0.7	0.133333	30
0.409091	0.590909	22
0.4	0.4	10
0.2	0.8	20
0.55	0.1	20
0.333333	0.166667	12
0.3	0.55	20
0.416667	0.166667	12
0.666667	0.333333	24
0.625	0.125	16
0.333333	0.666667	6
0.403226	0.580645	62
0.714286	0.142857	14
0.166667	0.666667	12
0.4	0.6	40
0	0.8125	16
0.407407	0.592593	54
0.818182	0.181818	22
0.3	0.6	20
0.333333	0.333333	6
0.6	0.4	10
0	0	30
0.5	0.25	8
0.333333	0.666667	18
0.5	0.5	16
0.466667	0.4	30
0.75	0.25	8
0	0.944444	18
0.357143	0.357143	14
0.388889	0.333333	18
0.363636	0.545455	22
0.333333	0.333333	12
0.181818	0.272727	22
0.2	0.8	10
0.25	0.5	16
0.571429	0.357143	14
0.25	0.625	16
0.666667	0.222222	18
0.5	0.5	12
0.25	0.75	16
0	0.346154	52
0.5	0	8
0.214286	0.571429	14
0.125	0.875	16
0.45	0.4	40
0.666667	0.333333	12
0.5625	0.375	16
0.5	0.25	8
0.5	0.111111	18
0	0.333333	6
0.6	0.4	10
0.428571	0.571429	14
0.5	0.5	4
0.714286	0.285714	14
0.833333	0	6
0.6	0.2	10
0.1	0.65	20
0.533333	0.433333	30
0.714286	0.285714	14
0.642857	0.285714	28
0.4	0.6	10
0.333333	0.333333	12
0.333333	0.333333	12
0.375	0.125	16
0.5	0.214286	28
0.166667	0.75	12
0.333333	0.666667	30
0	0.333333	18
0.166667	0.416667	24
0.227273	0.454545	22
0.461538	0.307692	26
0.222222	0.555556	18
0.583333	0.166667	24
0.285714	0.285714	14
0.625	0.375	16
0.6875	0.3125	16
0.375	0.5	16
0.125	0.4375	16
0.375	0.5	16
0.5	0.25	8
0.266667	0.333333	30
0.513514	0.486486	74
0.375	0.5	16
0	0.933333	30
0.5	0.5	32
0.4	0.55	20
0.136364	0.636364	22
0.277778	0.555556	18
0.333333	0.666667	6
0.0294118	0.941176	34
0.4	0.3	20
0.428571	0.571429	14
0.3	0.65	20
0.0833333	0.708333	24
0.666667	0	12
0.4	0.6	20
0.75	0.1875	16
0.5	0.5	4
0.666667	0	12
0.6	0.4	10
0.5	0	4
0.5625	0.4375	16
0.4	0.6	10
0.25	0.75	8
0.6	0.4	10
0.277778	0.388889	18
0	0.416667	12
0.666667	0.333333	6
0	1	16
0.333333	0.333333	6
0.7	0.3	10
0	1	32
0.235294	0.294118	34
0.4	0.6	10
0.4	0	10
0.333333	0.611111	18
0.875	0	16
0.428571	0	14
0.642857	0.285714	14
0.375	0.375	16
0.8	0.2	10
0.181818	0.727273	22
0.777778	0.222222	18
0.277778	0.555556	18
0.611111	0.111111	18
0.4	0.6	20
0.583333	0.333333	12
0.3	0.7	20
0.75	0.25	16
0.5	0.25	8
0.461538	0.230769	26
0	0.25	12
0.166667	0.833333	12
0.384615	0.615385	26
0.6	0.2	10
0.261905	0.642857	84
0.5	0.25	12
0.3	0.4	10
0.1	0.7	20
0	0.928571	28
0.583333	0.166667	12
0.222222	0.555556	18
0.3	0.6	20
0.3	0.133333	30
1	0	4
0.444444	0.222222	18
0.333333	0.666667	24
0.25	0.625	16
0.333333	0.25	12
1	0	12
0.5	0.5	8
0.461538	0.269231	26
0.2	0.8	10
0.111111	0.888889	18
0.142857	0.785714	14
0.166667	0.75	12
0.583333	0.25	24
0.285714	0.714286	14
0	0.9	20
0	0.571429	14
0.333333	0.666667	18
0.0625	0.875	32
0.75	0	8
0.333333	0.666667	6
0.111111	0.888889	18
0.0666667	0.866667	30
0.4	0.4	10
0.3125	0.25	16
0.6	0.4	10
0	0	20
0.25	0.25	8
0.285714	0.285714	14
0.571429	0.285714	14
0.333333	0.5	12
0	0.75	8
0.285714	0.285714	14
0.666667	0.333333	18
0.333333	0.583333	12
0.0714286	0.714286	14
0	0	10
0.4	0.2	10
0.8	0.2	10
0	0	6
0	0.6	10
0.166667	0.833333	24
0.277778	0.555556	18
0.666667	0.0833333	12
0.666667	0.166667	18
0.166667	0.333333	18
0.7	0.225	40
0	0.75	8
1	0	8
0.5	0.5	32
0.2	0.4	20
0.727273	0.272727	22
0.235294	0.735294	34
0.5	0.0833333	24
0.2	0.7	10
0.2	0.7	20
0.857143	0.142857	14
0.4	0.6	10
0.375	0.5	16
0.45	0.55	20
0.75	0.125	16
0.527778	0.444444	36
0.571429	0.142857	14
0.25	0.5	8
0.625	0.125	8
0.2	0.4	10
0.130435	0.847826	46
0.176471	0.705882	34
0.7	0.1	10
0.588235	0.411765	34
0.333333	0.388889	18
0.666667	0	18
0.333333	0.444444	18
0	0.625	8
0.416667	0.5	12
0.444444	0.111111	18
0.0625	0.5	16
0.230769	0.423077	26
0.5	0.4	10
0.5	0.4	10
0.8	0.2	10
0.333333	0.666667	6
0.25	0.375	16
0.0909091	0.636364	22
0	0.416667	12
0.666667	0.166667	6
0.470588	0.352941	34
0.5	0.3125	16
0.428571	0.571429	14
0.25	0.625	24
0.285714	0.642857	28
0.875	0	16
0.388889	0.333333	18
0.428571	0.571429	14
0.5	0.4375	16
0.392857	0.178571	28
0.2	0.7	10
0.236842	0.342105	38
0.714286	0.285714	14
0.5	0.142857	14
0.75	0.25	24
0.285714	0.571429	14
0.5	0.444444	18
0.428571	0.285714	14
0.3	0.7	10
0.5	0.142857	14
0.333333	0.416667	12
0.590909	0.318182	22
0.4	0.4	10
0.0588235	0.823529	34
0.5	0.454545	22
0.428571	0.357143	14
0.916667	0	12
0.363636	0.636364	22
0.666667	0.333333	24
0	0.45	40
1	0	10
0.833333	0.166667	12
1	0	8
0.375	0.5	16
0.363636	0.590909	22
0.666667	0.222222	18
0.6	0.2	10
0.4375	0.25	16
0.214286	0.714286	14
0.75	0.0833333	12
0.25	0.75	16
0.444444	0.472222	36
0.4	0.4	10
0.2	0.8	20
0.416667	0.583333	24
0.333333	0.25	24
0.333333	0.666667	30
0.4	0.2	10
0	1	4
0	1	4
0.272727	0.727273	22
0.285714	0.5	14
0.323529	0.588235	34
0.4	0.6	20
0.583333	0.166667	12
0.666667	0.333333	6
0.333333	0.555556	18
0.833333	0.166667	12
0.5	0.5	12
0.5	0.5	12
0.454545	0.454545	22
0.6	0.25	20
0.0714286	0.571429	14
0.5	0.363636	22
1	0	6
0.666667	0.333333	6
0.4	0.5	20
0.5	0.375	16
0.3125	0.3125	16
0.25	0.75	12
0.4375	0.5	16
0.5	0.375	16
0.6875	0.125	16
0.533333	0.433333	30
1	0	6
0.5	0.5	28
0.541667	0.291667	24
0.2	0.7	20
0.3	0.2	10
0.3	0.3	20
0.307692	0.615385	26
0.4375	0.3125	16
0.375	0.5	16
0.5	0.5	12
0.142857	0.714286	14
0.714286	0.285714	14
0.571429	0.428571	14
0.1	0.7	20
0.6	0.4	10
0.37037	0.592593	54
0.5	0.45	20
0	0.5	4
0.4	0.3	20
0.5625	0.416667	48
0	0.6875	16
0	1	4
0.35	0.3	20
0	0.25	8
0.285714	0.642857	14
0	0.9375	16
0.285714	0.714286	14
0	1	2
0.428571	0.285714	14
0.5	0	6
0	0.8125	16
0.315789	0.684211	38
0.714286	0.142857	14
0.444444	0.555556	18
0.357143	0.571429	14
0.4	0.6	10
0	0.875	16
0.125	0.375	16
0.692308	0.153846	26
0.642857	0.142857	14
0.444444	0.388889	36
0.25	0.75	8
0.25	0.625	16
0	0	6
0.214286	0.392857	28
0.3	0.2	10
0.333333	0.333333	12
0.666667	0.333333	12
0.5	0	4
0.333333	0.5	24
0.6	0.4	10
0.8	0.1	10
0.25	0.75	8
0.0714286	0.892857	28
0.5	0.4	10
0	0.75	4
0.714286	0	14
0.5	0.25	24
0.458333	0.25	24
0.75	0.125	16
0.142857	0.642857	14
0.214286	0.5	14
0.1	0.85	20
0.2	0.3	20
0	0.857143	28
0.571429	0.285714	14
0.5	0.3125	16
0.307692	0.653846	26
0.833333	0	12
0.4	0.6	10
0.666667	0.333333	12
0.5	0.416667	12
0.75	0.25	8
0.25	0.4	20
0.214286	0.642857	14
0.857143	0.142857	14
0.4	0.5	10
0.2	0.6	10
0	0.333333	6
0	0.75	8
0.333333	0.666667	12
0.3125	0.6875	16
0.777778	0.222222	18
0	0.181818	22
0	1	10
0.714286	0.214286	14
0.5	0.285714	14
0.551724	0.413793	58
0.5	0.4	20
0	1	8
0.285714	0.642857	14
0.192308	0.5	26
0.384615	0.576923	26
0.166667	0.333333	6
0.25	0.46875	32
0.333333	0.666667	24
0.583333	0.333333	12
0.375	0.625	16
0.172414	0.810345	58
0.5	0.5	4
0	0.833333	12
0	0.888889	18
0.166667	0.5	12
0.5	0.2	10
0.714286	0.214286	14
0	0	36
0.5	0.2	20
0.25	0.75	32
0.5	0.5	16
0.333333	0.666667	12
0.4	0.6	10
0	0.7	10
0.269231	0.423077	26
0.8	0.2	10
0.8	0.2	10
0.4	0.6	10
0.333333	0.4	30
0.777778	0	18
0.111111	0.888889	18
0.352941	0.647059	34
0.375	0.5	16
0.142857	0.857143	14
0.136364	0.818182	22
0.375	0.625	16
0	0.666667	6
1	0	4
0.625	0.375	16
0.142857	0.357143	14
0.315789	0.684211	38
0.545455	0.454545	22
0.666667	0.333333	12
0.5	0.4	10
0.818182	0.181818	22
0	0.75	16
0.214286	0.5	28
0.5	0.4	10
0.5	0.333333	6
0.928571	0	14
0.5	0.233333	60
0.5	0.2	10
0.666667	0.166667	18
0.0625	0.875	16
0.5	0.458333	48
0.444444	0.222222	18
0.166667	0.75	12
0.363636	0.545455	22
0.2	0.766667	30
0	0.9375	16
0.5	0.5	8
0.335052	0.530928	194
0.333333	0.666667	18
0.4	0.5	10
0.0909091	0.772727	22
0.416667	0.5	12
0.178571	0.107143	28
0.458333	0.25	24
0.333333	0.666667	18
0.333333	0.555556	18
0.285714	0.571429	14
0.428571	0.428571	14
0.333333	0.611111	18
1	0	16
0.6	0.4	10
0.2	0.5	10
0.142857	0.571429	14
0.2	0.7	20
0.833333	0.166667	18
0.333333	0.666667	12
0.428571	0.52381	42
0.222222	0.777778	18
0	0.833333	6
0.5	0.28125	32
0.357143	0.142857	14
0	0.642857	14
0.4	0.5	10
0.4	0.6	20
0.4	0.4	10
0.375	0.5	8
0.666667	0.166667	12
0.538462	0.153846	26
1	0	8
0.5	0.5	16
0.558824	0.411765	34
0.285714	0.714286	14
0.25	0.75	16
0.142857	0.285714	14
0.5	0.5	16
0.2	0.4	10
0.25	0.4375	16
0.285714	0.571429	14
0.1875	0.8125	16
0.416667	0.583333	24
0.25	0.75	8
0.5	0	10
0.909091	0.0909091	22
0.1	0.85	20
0.625	0.125	16
0.583333	0.416667	24
0	0.705882	34
0.653846	0.192308	26
0.6	0.3	10
0	0.25	4
0.214286	0.75	28
0	0	30
1	0	10
0.0181818	0.0909091	110
0.111111	0.833333	36
0.142857	0.571429	14
0	0.388889	18
0.875	0.125	16
0.461538	0.384615	26
0	0.0555556	18
0.5	0.291667	24
0.1	0.8	10
0.4375	0.25	16
0.727273	0.272727	22
0.571429	0.285714	14
0.444444	0.333333	18
0.166667	0.833333	24
0.230769	0.730769	26
0.357143	0.5	14
0.375	0.3125	16
0	1	32
0.75	0.1	40
0.125	0.75	16
0.333333	0.222222	18
0	0.5	10
0.285714	0.142857	14
0.25	0.7	20
0.3	0.65	20
0.625	0.291667	24
0.222222	0.777778	18
0.4375	0.5	32
0.375	0.375	16
0.625	0.375	16
0.518519	0.444444	54
0.4	0.4	10
0.5	0.5	10
0.4375	0.25	16
0.2	0.733333	30
0.666667	0.333333	12
0.35	0.3	20
0.25	0.642857	28
0	0.833333	24
0.142857	0.714286	14
0.461538	0.307692	26
0.142857	0.428571	14
0	0.888889	18
0.5	0.5	54
0.4	0.6	10
0.538462	0.384615	26
0.666667	0.222222	18
0	1	10
0.416667	0.333333	12
0.571429	0.285714	14
0.107143	0.785714	28
0.571429	0.285714	14
0.5	0.416667	12
0.5	0.35	20
0.555556	0.444444	18
0.0588235	0.941176	34
0.25	0.5	8
0.625	0.25	8
0.5	0.25	8
0.333333	0.583333	12
0.333333	0.166667	12
0	0.9	10
0.2	0.6	20
0.333333	0.333333	24
0.0769231	0.923077	26
0.6	0.4	10
0	0.5	8
0.8	0.2	10
1	0	4
0.583333	0.416667	24
0.5	0.5	4
0.25	0.6875	16
0.35	0.625	40
0.5	0	4
0	0.833333	12
0.235294	0.588235	34
0.75	0.25	16
0.625	0.25	8
0.111111	0.5	18
0.357143	0.285714	14
0.5	0.3	20
0.366667	0.5	30
0	0.875	16
0.375	0.625	16
0.142857	0.5	14
0.5	0.166667	24
0.75	0.05	20
0.5	0.2	20
0.2	0.6	10
0.5	0.25	8
0.375	0.625	16
0.192308	0.769231	26
0.5	0.5	12
0.142857	0.785714	14
0.5	0.5	16
0.5	0.333333	12
0	0.75	16
0.15	0.6	20
0.444444	0.5	18
0.166667	0.666667	12
0	0.9375	16
0.75	0.25	8
0.25	0.375	16
0.5	0.333333	12
0.272727	0.5	22
0.285714	0.428571	14
0.666667	0.333333	12
0.125	0	16
0.2	0.3	20
0.666667	0	12
0.111111	0.333333	18
0.583333	0.25	12
0.0416667	0.916667	24
0.818182	0.181818	22
0.428571	0.5	14
0.342697	0.61236	178
0.0666667	0.933333	30
0.285714	0.571429	14
0.461538	0.538462	26
0.269231	0.653846	26
0.541667	0.25	24
0.4	0.5	10
0.5	0.5	24
0.75	0.0833333	12
0.5	0.285714	28
0.1	0.4	20
0.8	0.2	10
0.666667	0.333333	6
0.375	0.583333	48
0.272727	0.727273	22
0.5	0.388889	18
0.375	0.625	16
0.75	0.25	8
0.5	0.375	8
0.6	0.2	10
0.4	0.6	10
0.333333	0.666667	24
0.2	0.4	10
0.25	0.5	8
0.1	0.9	20
0.666667	0.291667	24
0.333333	0.583333	12
0.375	0.4375	16
0.1875	0.625	16
0.230769	0.384615	26
0.111111	0.888889	36
0.5	0.25	16
0.477273	0.488636	88
0.166667	0.416667	12
0.6	0.2	10
0.4	0	10
0.5	0.25	4
0.25	0.7	40
0.714286	0.285714	14
0.111111	0.555556	18
0.714286	0.285714	14
0.2	0.6	10
0.454545	0.363636	22
0.8	0.2	10
0.272727	0.636364	22
0	0.4	10
0.285714	0.571429	14
0.0625	0.84375	32
0.666667	0.333333	12
0.375	0.5	8
0.6	0.4	10
0.466667	0.4	30
0.6	0	10
0.25	0.5	12
0.5	0.5	12
0	1	10
0.571429	0.428571	14
0.666667	0.111111	18
0.2	0.4	10
0.7	0.3	20
0	1	8
0.722222	0.222222	18
0.5	0.166667	12
0.25	0.722222	36
0	0.875	16
0.714286	0.142857	28
0.416667	0.333333	12
0.642857	0.142857	28
0.857143	0.142857	14
0.3125	0.5	16
0.5	0.416667	12
0.357143	0.428571	14
0.428571	0.428571	14
0.157895	0.526316	38
0.333333	0.25	24
0.833333	0.166667	12
0.285714	0.285714	14
0.444444	0.333333	18
0.4375	0.375	16
0.375	0.25	16
0.5	0.333333	12
0.277778	0.361111	36
0	0.2	10
0.454545	0.454545	22
0.642857	0.142857	14
0.571429	0.214286	14
0	0.5	6
0.75	0.25	8
0.25	0.5	8
0	1	12
0.666667	0	6
0.5	0.5	12
0	1	10
0.166667	0.5	12
0.5625	0.375	16
0.5	0.21875	32
0	0.714286	14
0.541667	0.25	24
0.333333	0.416667	12
0.2	0.4	10
1	0	2
0.571429	0.142857	14
0	0.583333	12
0.333333	0.666667	6
0.5	0	4
0.3125	0.125	16
0.5	0.222222	18
0.428571	0.428571	14
0.375	0.5	8
0.5	0.333333	24
0.6875	0.25	16
0.5	0	12
1	0	6
0.571429	0.142857	14
0.233333	0.6	30
0.857143	0.142857	14
0.666667	0.333333	12
0.666667	0.277778	18
0.5	0.5	6
0.4	0.6	20
0.333333	0.444444	18
0.4	0.6	10
0.7	0.3	20
0.272727	0.409091	22
0.625	0	16
0.777778	0.222222	18
0.125	0.875	16
0.25	0.583333	12
0.285714	0.714286	14
0.285714	0.285714	14
0.857143	0.142857	14
0.210526	0.736842	38
0.6	0.133333	30
0	1	2
0.666667	0.333333	6
0.35	0.5	20
0.142857	0.857143	14
0.363636	0.636364	22
0.625	0.375	16
0.285714	0.714286	14
0.142857	0.857143	14
0.4	0.6	10
0.555556	0.333333	18
0.5	0	14
0.375	0.4375	16
0.7	0.3	20
0.25	0.75	4
0.875	0.125	16
0.4	0.6	10
1	0	6
0.3	0.65	20
0.5	0.4	10
0.307692	0.692308	26
0.583333	0.416667	24
0.1	0.9	20
0.53125	0.09375	32
0.2	0.8	30
0.666667	0.166667	6
0.142857	0.571429	14
0.0625	0.9375	32
1	0	6
0.555556	0.333333	18
0.166667	0.75	12
0.2	0.8	10
0.416667	0.541667	24
0.454545	0.386364	88
0.857143	0.142857	14
0.5	0	14
0.5	0.368421	38
0.4	0.5	10
0.222222	0.333333	18
0.833333	0.166667	12
0.388889	0.555556	18
0.428571	0.428571	14
0.470588	0.529412	34
0	0.6	10
0.444444	0.555556	18
0	1	10
0.333333	0.666667	18
0.105263	0.842105	38
0.5	0.5	8
0.7	0.2	10
0.6	0.4	10
0.75	0.25	8
0.263158	0.684211	38
0.7	0.3	20
0.454545	0.5	22
0.777778	0.222222	18
0.4	0.4	10
0.222222	0.777778	18
0.333333	0.25	12
0.545455	0.363636	22
0.25	0.5	12
0.666667	0.333333	12
0.285714	0.642857	28
0.315789	0.684211	38
0.333333	0.583333	12
0.25	0.7	20
0	0.777778	18
0.5	0.444444	18
0.416667	0.5	24
0.4375	0.5625	32
0.214286	0.571429	14
0.625	0.125	8
0.375	0.625	8
0.571429	0.428571	14
0.545455	0.454545	22
0.5	0.25	16
0.875	0.125	16
0.16129	0.83871	62
0.285714	0.285714	14
0.571429	0.428571	14
0.625	0.375	16
0.111111	0.555556	18
1	0	8
0	1	6
0	1	4
0.5	0.4	10
0.315789	0.578947	38
0.6	0.4	10
0.75	0.25	16
0.296296	0.703704	54
0.388889	0.5	18
0.6	0.4	10
0.428571	0.5	14
0.5	0.5	20
0.777778	0.222222	18
0.555556	0.444444	18
0.4	0.2	10
0.142857	0.821429	28
0.166667	0.333333	6
0.583333	0.333333	24
0.0344828	0.913793	58
0.416667	0.583333	12
0.333333	0.333333	6
0.5	0.2	10
0.25	0.75	16
0.375	0.416667	24
0.625	0.375	16
0.142857	0.5	14
0.6	0.2	10
0.25	0.625	16
0.574074	0.240741	54
0.363636	0.363636	22
0.25	0.75	8
0	0.642857	14
0.722222	0.222222	18
0.333333	0.444444	18
0.375	0.5	16
0	0	12
0.2	0.7	30
0.4375	0.25	16
0.125	0.375	8
0.5	0.5	16
0.166667	0.583333	12
0.111111	0.722222	18
0.823529	0.117647	34
0.6875	0	16
0.285714	0.428571	14
0.214286	0.285714	14
0	0.666667	12
0.666667	0.333333	6
0.2	0.8	10
0.333333	0.666667	18
0.4	0.366667	30
0.1	0.8	10
0.230769	0.461538	26
0.5	0.5	12
0.714286	0.285714	14
0.222222	0.722222	18
0.233333	0.533333	30
0.6	0.4	20
0.555556	0.111111	18
0.4	0.4	10
1	0	8
0.375	0.5	8
0.178571	0.75	28
0.416667	0.583333	24
0	0.9375	48
0.333333	0.388889	18
0.25	0.5625	16
0.833333	0.166667	12
0.59375	0.3125	32
0.444444	0.333333	18
0.5	0.5	4
0	0.3	20
0.75	0.25	32
0.285714	0.714286	14
0.3	0.6	10
0.454545	0.363636	22
0.5	0.5	24
0.166667	0.5	12
0.3125	0.375	16
0.727273	0.272727	22
0.75	0.125	16
0.5	0.5	8
0.4	0.6	20
0.346154	0.384615	26
0.222222	0.777778	18
0.636364	0.363636	22
0.5	0.2	10
0.05	0.95	40
0.333333	0.5	12
0.714286	0.285714	14
0.275	0	40
0.285714	0.642857	28
0.333333	0.666667	24
0.166667	0.533333	30
0.666667	0.333333	12
0.5	0.333333	24
0.375	0	16
0.4	0.6	10
0.25	0.5	8
0.65625	0.125	32
0.625	0.375	16
0.222222	0.444444	18
0	1	6
0.181818	0.727273	22
0.5	0.25	8
0.2	0.7	10
0.428571	0.142857	14
0.4	0.5	20
0.35	0.55	20
0.5	0.333333	6
0.454545	0.363636	22
0.583333	0.333333	12
0.8	0.2	10
0.642857	0.142857	14
0.4	0.2	10
0.363636	0.636364	22
0.357143	0.428571	14
0.26087	0.478261	46
0.4	0.55	40
0.666667	0	6
0.428571	0.571429	14
0.833333	0	6
0.272727	0.727273	22
0.538462	0.307692	26
0.466667	0.466667	30
0.695652	0.304348	46
0.25	0.75	16
0.117647	0.823529	34
0	0.6	10
0	0.7	10
0.5	0.3	10
0.5	0.5	12
0.222222	0.555556	18
0.5	0.25	8
0.625	0.1875	16
0.666667	0.333333	18
1	0	12
0.5	0.5	12
0.285714	0.428571	14
0.291667	0.333333	24
0.333333	0.666667	6
0.6875	0.125	16
0.6875	0	16
0.785714	0.142857	14
0.75	0.125	8
0.222222	0.5	18
0.142857	0.285714	14
0.4	0.52	50
0.5	0.166667	6
1	0	6
0.4	0.2	10
0.25	0.625	8
0.375	0.375	16
0.666667	0.333333	6
0.533333	0.4	30
0	0.833333	24
0.75	0.25	8
0.777778	0.222222	18
0.142857	0.857143	14
0.4	0.6	10
1	0	4
0.5	0.5	20
0.375	0.4375	32
0.2	0.75	20
0.45	0.35	20
0.333333	0.222222	36
0.5625	0.1875	16
0.5	0.409091	22
0.857143	0.142857	28
1	0	14
0.5	0.416667	12
0	0.833333	12
0.6	0.4	10
0.142857	0.714286	28
0.5	0.2	10
0.75	0.166667	12
0.466667	0.533333	30
0.416667	0.583333	24
0.333333	0.444444	18
0.6	0.3	10
0	0.714286	14
0.25	0.75	16
0.444444	0.333333	18
0.2	0.7	20
0.333333	0.416667	12
0.3	0.7	20
0.222222	0.444444	18
0.333333	0.666667	6
0.0277778	0.972222	36
0.2	0.6	10
0.3	0	10
0.333333	0.333333	6
0.4	0.6	30
0.363636	0.363636	22
0.375	0.5	16
0.428571	0.142857	14
0.666667	0.333333	12
0.5	0.5	14
0.3	0.3	10
0.333333	0.666667	18
0	1	4
0	1	10
0.0625	0.9375	32
0.833333	0.166667	12
0.5	0.5	12
0.333333	0.5	12
0.3	0.7	20
0.461538	0.538462	26
0.714286	0	14
0.117647	0.823529	34
0	1	12
0.714286	0.285714	14
0.75	0.125	16
0.833333	0.166667	12
0.454545	0.545455	22
0.25	0.25	4
0.466667	0.2	30
0.5	0.5	16
0.321429	0.214286	28
0.666667	0	6
0.428571	0.571429	14
0	0.5	8
0.583333	0.333333	12
0.2	0.7	10
0.615385	0.346154	26
1	0	14
0.384615	0.461538	26
0.4	0	10
0.2	0.4	10
0.333333	0	6
0.392857	0	28
0.142857	0.857143	14
0.285714	0.714286	14
0.428571	0.428571	14
0.125	0.875	16
0.3	0.5	10
0.666667	0.333333	12
0.307692	0.653846	26
0.2	0.8	40
0.1	0.6	10
0.909091	0.0909091	22
0.333333	0.333333	12
0.6875	0.25	16
0.4375	0.25	16
0.5	0.5	28
0.529412	0.411765	34
0.666667	0.333333	6
0.545455	0.272727	22
0.428571	0.571429	14
0.4	0.3	10
0	0	42
0.428571	0.571429	14
0.578947	0.342105	38
0.142857	0.785714	28
0.5	0.5	8
0.166667	0.833333	18
0.333333	0.666667	6
0.133333	0.866667	30
0.0714286	0.142857	14
0.230769	0.692308	26
0.2	0.7	10
0	0.428571	14
0.75	0.25	4
0.15	0.4	20
0.142857	0.464286	28
0.333333	0.5	6
1	0	14
0.153846	0.846154	26
0.375	0.625	16
0.666667	0.333333	18
0.571429	0.285714	14
0.25	0.75	8
0.333333	0.111111	18
0	0.5	8
0.333333	0.333333	6
0.8	0.2	10
0.714286	0.285714	28
0.5	0.5	4
0.375	0.375	16
0.5	0.5	8
0.25	0.375	16
0.416667	0.583333	12
0.5	0.5	8
0.166667	0.5	6
0.382353	0.588235	34
0	0.428571	14
0.277778	0.444444	18
0.166667	0.833333	12
0.583333	0.166667	12
0.571429	0.428571	14
0.666667	0.277778	18
0.875	0	16
0.333333	0.611111	18
0.5	0.25	8
0.25	0.75	8
0.333333	0.666667	12
0.0769231	0.923077	26
0.333333	0.666667	12
0.59375	0.375	32
0.125	0.8125	16
0.454545	0.272727	22
0.272727	0.181818	22
0.5	0.428571	14
0.272727	0.590909	22
0.5	0.5	8
0.625	0.375	16
0.428571	0.52381	42
0	0	20
0.56	0.36	50
0.529412	0.411765	34
0.428571	0.5	14
0.25	0.3125	16
0.708333	0.125	24
0.166667	0.5	12
0.0833333	0.888889	36
0.4	0.6	10
0.416667	0.5	12
0.181818	0.272727	22
0.6	0.4	10
0.5	0.5	24
0.428571	0.285714	14
0.5	0.5	16
0.125	0.875	16
0.176471	0.764706	34
0.4	0.4	10
0.533333	0.4	30
0.285714	0.642857	14
0.666667	0	6
0.4	0.4	10
0.8	0.2	20
0.2	0.3	20
0.7625	0.2375	80
0.645833	0.333333	48
0.25	0.15	20
0.3	0.4	10
0.25	0.5	16
0.2	0.4	10
0.125	0.875	16
0.8	0.1	10
0.75	0.25	8
0.583333	0.166667	12
0.2	0.2	10
0.555556	0.277778	18
0.75	0.25	16
0.3	0.7	20
0.6	0.4	10
0.6	0.4	10
0.545455	0.272727	22
0.5	0.5	8
0.5	0.5	4
0.666667	0.333333	6
0.142857	0.571429	14
0.6	0.4	10
0.714286	0.285714	14
0.333333	0.333333	6
0.5	0.5	24
0.125	0.625	16
0.666667	0.277778	18
0.5	0.4	10
0.285714	0.428571	14
0.5625	0.1875	16
0.571429	0.309524	42
0.564516	0.435484	62
0.722222	0.222222	18
0.0294118	0.470588	34
0.333333	0.666667	24
0.636364	0.363636	22
0.6	0.4	20
0.761905	0.214286	42
0.133333	0.866667	30
0.366667	0.0333333	30
0.571429	0.428571	14
0.428571	0.142857	14
0.1	0.8	20
0.695652	0.26087	46
0.857143	0.142857	14
0.9	0	10
0.2	0.7	20
0.333333	0.666667	12
0.333333	0.416667	12
0.571429	0.428571	14
0.666667	0.333333	6
0.294118	0.705882	68
0.235294	0.294118	34
0	0.6	10
0.45	0.55	20
0.6	0.2	10
0.3	0.65	20
0.5	0.5	4
0.4	0.2	10
0	1	10
0.75	0.25	8
0.428571	0.571429	14
0.1	0.65	20
0.333333	0.666667	12
0.25	0.75	8
0	0.4	10
0.4375	0.5625	16
0.586207	0.37931	58
0.428571	0.428571	14
0.5	0	4
0.25	0.4375	16
0	0	10
0.272727	0.272727	22
0.4375	0.375	16
0.5	0.2	20
0.444444	0.333333	18
0.428571	0.5	14
0	1	8
0.7	0.3	20
0.363636	0.454545	22
0.625	0.25	16
0.590909	0.181818	22
0.75	0.25	8
0.75	0.166667	12
0.461538	0.538462	26
0.5	0.5	40
0.625	0.375	8
0.357143	0.642857	28
0.0666667	0.933333	30
0.5	0.433333	30
0.75	0	4
0.333333	0.416667	12
0	1	28
0.527778	0.388889	36
0.357143	0.428571	14
0.428571	0.142857	14
0	0.909091	22
0	0.5	12
0.444444	0.555556	18
0	0.909091	22
0.625	0.375	32
0.272727	0.636364	22
0.111111	0.888889	36
0.428571	0.392857	28
0.428571	0.285714	14
0.642857	0.285714	28
0.333333	0.666667	12
0.625	0.333333	24
0	0.333333	6
0.3125	0.4375	16
0.653846	0.307692	26
0.75	0	8
0.222222	0.5	18
0.25	0	4
0.333333	0.666667	6
0.0666667	0.933333	30
0.333333	0.444444	18
0.235294	0.764706	34
0.333333	0.333333	12
0.125	0.875	16
0.625	0.25	16
0.285714	0.285714	14
0.25	0.583333	12
0.666667	0.333333	12
0.555556	0.333333	18
0.444444	0.5	18
0	1	20
0.666667	0.333333	12
0.6	0.4	10
0.428571	0.285714	14
0.666667	0.0833333	12
0.388889	0.444444	18
0.444444	0.333333	18
0.714286	0.285714	14
0.666667	0.0833333	12
0.5	0.5	32
0.5	0	2
0.5	0.4375	16
0.25	0	8
0.611111	0.138889	36
0.5	0.25	20
0.192308	0.461538	26
0.75	0.166667	12
0	0.25	16
0.0909091	0.863636	22
0.25	0.666667	24
0.75	0.25	8
0.3	0.65	20
0.25	0.75	16
0.375	0.5	8
0.125	0.5	16
0.9375	0	16
0.636364	0.363636	22
0.2	0.8	10
0	0.6	10
0.5	0.375	8
0.4	0.2	10
0.142857	0.785714	28
0	1	6
0.285714	0	14
0.5	0.363636	22
0.05	0.3	20
0.466667	0.466667	30
0.25	0.75	32
0.428571	0.571429	14
0.636364	0.363636	44
0.142857	0.714286	14
0.25	0.375	16
0.25	0.0833333	12
0.192308	0.692308	26
0.291667	0	24
0.384615	0.538462	26
0.5	0.5	16
0.576923	0.403846	52
0.5	0.5	8
0.571429	0.285714	14
0.433333	0.533333	30
0	1	20
0.666667	0.166667	6
0.238095	0.666667	42
0.333333	0.166667	6
0.527273	0.472727	110
0.5	0	16
0.375	0.333333	24
0.6	0.4	10
0.2	0.8	10
0.5	0.333333	12
0.625	0.125	16
0.166667	0.75	24
0.318182	0.636364	22
0.5	0.3	20
0	1	28
0.333333	0.333333	6
0.333333	0.666667	6
0.55	0.3	20
0	0.3	40
0.413043	0.5	46
0.666667	0.166667	6
0.692308	0.230769	26
0.55	0	20
0.794118	0.176471	34
0.375	0.625	16
0.0555556	0.555556	18
0.571429	0.142857	28
0.428571	0.571429	14
0.25	0.375	16
0.230769	0.769231	26
0.571429	0.428571	14
0.285714	0.714286	14
0.35	0.5	20
0.583333	0.416667	12
1	0	4
0.714286	0	14
0.318182	0.409091	22
0.142857	0.714286	14
0.166667	0.5	12
0.142857	0.821429	28
0.375	0.625	16
0.166667	0.583333	12
1	0	6
0.56	0.42	50
0.3	0.65	20
0.5625	0.375	16
0.2	0.8	20
0.642857	0.285714	14
0.4	0.4	10
0.444444	0.555556	18
0.361111	0.222222	36
0.45	0.2	20
0.428571	0.428571	14
0.3	0.45	20
0.75	0	8
0.5	0.5	12
0.230769	0.769231	26
0.571429	0.428571	14
0.5	0.5	14
0.714286	0.285714	14
0.4	0.6	10
0.166667	0.5	12
0.5	0.5	14
0.357143	0.142857	14
0.25	0.25	8
0.5625	0.125	16
0.611111	0.277778	18
0.65	0.1	20
0.333333	0.666667	30
0.5	0.416667	24
0.75	0.25	8
0.285714	0.428571	14
0.4	0.4	10
0.625	0.125	16
0.666667	0.333333	30
0.0769231	0.846154	26
0.677419	0.258065	62
0.583333	0.25	24
0.520833	0.458333	48
0.571429	0.428571	14
0.5	0.416667	12
0.272727	0.181818	22
0.428571	0.571429	28
0.8	0.2	20
0.3	0.483333	60
0.666667	0.277778	18
0.545455	0.181818	22
0.0666667	0.866667	30
0	0.5	4
0.611111	0.222222	18
0.8	0.1	20
0.428571	0.5	28
0.166667	0.833333	6
0.727273	0.181818	22
0.466667	0.4	30
1	0	16
0.454545	0.272727	22
0.25	0.4375	32
0.357143	0.285714	28
0.5625	0.125	16
0.75	0.25	8
0.5	0.285714	14
0.1875	0.5	16
1	0	2
0.5	0.458333	24
0.131579	0.789474	38
0.181818	0.818182	22
0.05	0.95	40
0.428571	0.25	28
0.2	0.7	20
0.6	0.2	20
0.714286	0.214286	14
0.0909091	0.772727	22
0.857143	0.142857	14
0.235294	0.764706	34
0.25	0.75	16
0.25	0.75	32
0.45	0.5	20
0.25	0.5	8
0.5	0.2	20
0.153846	0.692308	26
0.25	0.75	8
0.4375	0.4375	16
0.0909091	0.727273	22
0.5	0.166667	12
0.451613	0.516129	62
0.75	0.25	8
0.4	0.3	20
0.357143	0.642857	28
0.5	0.333333	12
0.6	0.2	20
0.333333	0.5	12
1	0	8
0.6	0.2	10
0.142857	0.857143	14
0.1	0.55	20
0.428571	0.357143	14
0	0.833333	12
0.5	0.166667	12
0	1	14
0.75	0.1875	32
0.210526	0.789474	38
0	0.9	20
0.3	0.5	10
0.636364	0.363636	22
0.576923	0.384615	26
1	0	6
0.3125	0.5625	16
0.222222	0.777778	18
0.307692	0.692308	26
0.142857	0.571429	14
0.375	0.5	8
0.625	0.375	16
0.5	0.5	8
0.625	0.375	16
0.363636	0.454545	22
0.714286	0.285714	14
0.25	0.625	16
0.1	0.15	20
0.285714	0.428571	14
0.666667	0.166667	6
0.444444	0.222222	18
0.222222	0.222222	18
0.5	0.45	20
0.15	0.8	20
0.357143	0.214286	14
0.583333	0.166667	12
0.833333	0	6
0.121212	0.818182	66
0.428571	0.357143	14
0.333333	0.555556	18
0.5	0.25	16
0	0.75	8
0.666667	0	12
0.666667	0.333333	6
0.416667	0.5	12
0.416667	0.583333	12
0.4375	0.5625	16
0.875	0	8
0.4	0.2	10
0	0.833333	6
0.666667	0.333333	6
0.833333	0.166667	12
0.642857	0.214286	14
0	1	24
0.416667	0.583333	24
0	0.047619	42
0	1	10
0.4	0.4	20
0.28125	0.6875	64
0.625	0.375	16
0	1	6
0.5	0	20
0	0.25	8
0.875	0.125	16
0.5	0.25	24
0.714286	0.142857	14
0.444444	0.444444	18
0.333333	0.333333	6
0.384615	0.192308	26
0.409091	0.454545	22
0.2	0.733333	30
0.6	0.2	10
0.571429	0.285714	14
0.4	0.6	10
0.636364	0.363636	22
0.571429	0.357143	14
0	1	8
0.5	0.46875	32
0	1	6
0.75	0	16
0.333333	0.583333	12
0.181818	0.636364	22
0.6	0.4	10
0.5	0.1	20
0.375	0.4375	16
0.6	0.3	20
0.363636	0.363636	22
0.3125	0.25	16
0.25	0.25	16
0.428571	0.571429	14
0.666667	0	6
0.444444	0.333333	18
0.5	0.5	12
0.333333	0.666667	12
0.428571	0.428571	14
0	0.2	10
0.55	0.3	20
1	0	10
0.227273	0.0454545	22
0.142857	0.857143	14
0.333333	0.333333	18
0.6	0.4	10
0.714286	0.285714	14
0.653846	0.269231	26
0.428571	0.428571	14
0.285714	0.714286	14
0.428571	0.5	14
0.571429	0.428571	14
0	0.15	60
0.5	0.3	20
0.264706	0.705882	34
0.142857	0.714286	14
0.428571	0.0714286	14
0.0555556	0.666667	18
0.714286	0.0714286	28
0.3125	0.5	16
0.35	0.5	20
0.333333	0.583333	24
0.384615	0.576923	26
0.375	0.5	16
0.5	0.25	8
0.45	0.3	20
0.5	0.333333	12
0.888889	0.111111	18
0.285714	0.571429	28
0.75	0.25	8
0.2	0.4	10
0.428571	0.5	28
0.375	0.25	16
0.2	0.8	10
0.857143	0.142857	14
0.3125	0.25	16
0.214286	0.642857	28
0.2	0.6	10
0.1	0.9	20
0.153846	0.346154	26
0.693182	0.295455	88
0.583333	0.333333	12
0.357143	0.357143	28
0.444444	0.277778	18
0.25	0	4
0.4	0.4	10
0.166667	0.416667	24
0.125	0.625	16
0.5	0.3125	16
0.428571	0.428571	14
0.222222	0.555556	18
0	0.625	8
0.5	0.4	20
0.25	0.75	24
0.666667	0.333333	24
0.5	0.5	12
0.125	0.625	16
0.285714	0.714286	28
0.111111	0.888889	18
0.625	0.125	8
0.222222	0.222222	18
0.5	0.461538	52
0.233333	0.766667	60
0.5	0.428571	14
0.5	0.5	8
0.428571	0.428571	14
0.266667	0.633333	30
0.111111	0.833333	18
0.714286	0	14
0.857143	0.142857	14
0.25	0.75	16
0.333333	0.444444	18
0.2	0.7	20
0.285714	0.142857	14
0.3	0.7	20
0.625	0.1875	16
0.666667	0	12
0.5	0.454545	22
0.5	0.5	12
0.25	0.5625	16
0.272727	0.136364	22
0.25	0.666667	12
0.571429	0.428571	42
0.333333	0.5	18
0.4	0.5	10
0.5	0.5	8
0.4	0.45	20
0.125	0.5	16
0.333333	0.333333	18
0.125	0.625	24
0.555556	0.222222	18
0.75	0.1875	16
0.375	0.375	24
0	0.75	4
0.555556	0.388889	18
0.0909091	0	22
0.25	0.5	16
0.545455	0.409091	22
0.333333	0.444444	18
0.285714	0.642857	14
0.4	0	10
0.5	0.2	10
0.625	0.0625	16
0.555556	0.333333	18
0.5625	0.375	16
0.428571	0.214286	14
0.25	0.75	16
0.666667	0.166667	12
0.5	0.166667	24
0.6	0	10
0.607143	0.142857	28
0.25	0.7	20
0.227273	0.454545	22
0.4	0.2	30
0.375	0.34375	32
0.5	0.25	8
0.666667	0.333333	6
0.222222	0.444444	18
0.428571	0.571429	14
0	1	12
0.0555556	0.833333	18
0	1	10
0.555556	0.444444	18
0.166667	0.611111	18
0.375	0.5	16
0.333333	0.666667	12
0.333333	0.333333	12
0.5	0.5	12
0.416667	0.541667	24
0.8	0	10
0.428571	0.428571	14
1	0	8
0.714286	0.285714	14
0.384615	0.384615	26
0.0769231	0.923077	26
0.5	0.5	40
0.194444	0.791667	72
0.0833333	0.75	24
0	1	6
0.6	0.4	10
0.545455	0.409091	22
0.666667	0.333333	18
0.555556	0.333333	18
0.166667	0.5	12
0.6	0.4	20
0.6	0.4	10
0.384615	0.153846	26
0.6	0.333333	30
0.857143	0	14
0.5625	0.1875	16
0.2	0.4	10
0.222222	0.777778	18
0.25	0	12
0.4	0.6	10
0.428571	0.571429	14
0.444444	0.111111	18
1	0	14
0.4375	0.375	16
0.636364	0.363636	22
0.277778	0.555556	18
0	1	6
0.4375	0.375	16
0.5	0.3125	16
0.666667	0.333333	12
0.583333	0.291667	24
0.0909091	0.272727	22
0.428571	0	14
0.6	0.2	10
0.2	0.8	20
0.444444	0.555556	18
0.8	0.1	20
0.35	0.65	40
0.3125	0.375	16
0.5	0.25	8
0.416667	0.5	12
0.5	0.2	10
0.45	0.3	20
0.25	0.5	8
0.181818	0.818182	22
0	1	8
0.625	0	16
1	0	6
0.666667	0.333333	12
0.132353	0.852941	68
0.4	0.45	20
0.375	0.5	16
0	0.8	10
0.678571	0.214286	28
0.611111	0.111111	18
0.47619	0.52381	42
0.428571	0.428571	14
0.8	0.2	10
0.333333	0.666667	12
0.5	0.333333	12
0.222222	0.666667	18
0.333333	0.666667	24
0.6	0.4	10
0.0588235	0.794118	34
0.285714	0.642857	14
0.583333	0	12
0.25	0.5	8
0.285714	0.5	14
0.6	0.4	20
0.433333	0.533333	30
0.625	0.25	8
0.0588235	0.941176	34
0.2	0.8	10
0.428571	0.392857	28
0.4375	0.5	16
0.3125	0.5625	16
0.4	0	10
0.25	0.25	8
0.583333	0.333333	24
0.333333	0.611111	18
0.166667	0.833333	12
0.277778	0.5	18
0.75	0.25	8
0.5	0.318182	22
0.333333	0.666667	6
0.5	0.5	12
0.444444	0.333333	18
0.142857	0.571429	14
0.4	0.3	40
0.4	0.4	10
0.2	0.8	10
0.823529	0.176471	34
0.5	0.25	8
0.590909	0.363636	22
0.5	0.3125	16
0.5	0.333333	12
0.5	0.444444	18
0.375	0	32
0.25	0.416667	24
0.416667	0.333333	24
0	0.9	20
0.333333	0.291667	24
0.428571	0.571429	14
0.4	0.6	10
0.285714	0.714286	14
0.285714	0.642857	28
0.25	0.75	16
0.6	0.2	10
0.45	0.4	20
0.0952381	0.880952	42
0.0714286	0.571429	14
0.357143	0.0714286	14
0.333333	0.555556	18
0.8	0.1	10
0.375	0.375	24
0.142857	0.571429	14
0.2	0.5	10
0.75	0.25	8
0.857143	0.142857	14
0.666667	0.333333	48
0.157895	0.447368	38
0.357143	0.571429	14
0.5	0.333333	18
0	0.8	10
0.5	0.4375	16
0.357143	0.428571	14
0.545455	0.454545	22
0.5	0.333333	18
0	0.75	8
0.333333	0.666667	6
0	0.333333	6
0.714286	0.285714	14
0.3	0.5	10
0.25	0.75	8
0.1	0.75	20
0.166667	0.708333	24
0.181818	0.772727	22
0.545455	0.363636	22
0.3	0.65	20
0.333333	0	18
0.3125	0.5	16
0.333333	0.333333	18
0.5	0.5	12
0.5	0.333333	12
0.571429	0.428571	28
0.555556	0.444444	18
0.5	0.35	20
0.394737	0.473684	38
0.333333	0.333333	30
0.647059	0.352941	34
0	1	10
0.25	0.25	8
0.571429	0.285714	14
0.375	0.375	8
0.444444	0.555556	18
0.3	0.7	20
0.230769	0.769231	26
0.291667	0.5	24
0.333333	0.5	24
0.571429	0.285714	14
0.166667	0.833333	12
0.25	0.25	8
0.2	0.4	10
0.318182	0.681818	44
0.714286	0	14
0.428571	0.285714	14
0.125	0.708333	24
0.3	0.5	20
0.5	0.222222	18
0.111111	0.833333	18
0.571429	0.428571	14
0.333333	0.333333	12
0.2	0.7	10
0.0909091	0.909091	22
0.714286	0.285714	14
0.5	0.25	16
0.166667	0.75	12
0.2	0.783333	60
0	1	6
0.2	0.6	10
0.166667	0.25	12
0.75	0.25	16
0.25	0.375	16
0.625	0.3125	16
0.214286	0.75	28
0.333333	0.555556	18
0.125	0.75	16
0.8	0.2	10
0	0.25	12
0.25	0.375	8
0.3	0.5	10
0.333333	0.5	12
0.388889	0.222222	36
0.333333	0.666667	6
0.25	0.75	16
0.25	0.5	8
0.416667	0.5	12
0.25	0.666667	12
0.3	0.4	20
0.166667	0.583333	24
0.8	0.2	10
0.277778	0.611111	18
0.45	0.3	20
0.25	0.625	32
0.142857	0.428571	14
0.0833333	0.333333	12
0.142857	0.857143	14
0.0833333	0.916667	24
0.5	0.5	12
0.388889	0.555556	18
1	0	6
0.181818	0.727273	22
0.6	0.2	10
0	0.461538	26
0.181818	0.590909	22
0.8	0.2	30
0.333333	0.25	12
0.166667	0.5	12
0.266667	0.733333	30
0.25	0.625	16
0.428571	0.142857	14
0.642857	0.357143	28
0.4375	0.4375	32
0.375	0.625	16
0.3	0.6	20
0.111111	0.888889	18
0.35	0.2	20
0.166667	0.5	12
0.571429	0.142857	14
0.5	0.416667	12
0.222222	0.166667	18
0.194444	0.333333	36
0.142857	0.285714	14
0.5	0.5	16
0.466667	0.233333	30
0.375	0.3125	16
1	0	6
0.583333	0.291667	24
0.428571	0.142857	14
0.5625	0.375	16
0.444444	0.222222	18
0.545455	0.363636	22
1	0	10
0.285714	0.571429	14
0.735294	0.235294	34
0.222222	0.722222	18
0.625	0.25	8
0.166667	0.833333	12
0.363636	0.454545	22
0.571429	0.428571	14
0.571429	0.285714	14
0.357143	0.357143	14
0.104167	0.854167	48
0.5	0.5	16
0.807692	0.153846	26
1	0	4
0.5	0	12
0.388889	0.444444	18
0.444444	0.277778	18
0.142857	0.5	14
0	0	26
0	0.333333	6
0	1	10
0.285714	0.357143	14
0.454545	0.272727	22
0	0.7	20
0.4	0.4	10
0.5	0.5	16
0.375	0.25	8
0.25	0.333333	24
0	1	18
0.8	0.2	10
0.571429	0.428571	14
0.818182	0.181818	22
0.25	0.75	16
0.5	0.5	4
0.5	0.4	20
0.3	0.4	20
0.333333	0.666667	12
0.307692	0.461538	26
0.333333	0.166667	72
0.2	0.7	10
0.227273	0.727273	22
0.227273	0.727273	22
0.333333	0.611111	36
0.611111	0.166667	18
0.333333	0.666667	12
0.6	0.4	10
0	0.351852	54
0.5	0.333333	12
0.166667	0.5	12
0.3	0.4	20
0.5	0.375	8
0.0909091	0.772727	22
0.535714	0.25	28
0.4	0.2	10
0.2	0.8	50
0.346154	0.423077	26
0.5	0.4375	16
0.138889	0.444444	36
0.166667	0.416667	12
0.333333	0.583333	24
0	1	10
0.222222	0.111111	18
0.25	0.666667	36
0.625	0.25	16
0.333333	0.333333	18
0.222222	0.222222	18
0.357143	0.607143	28
0.772727	0.181818	22
0.2	0.3	20
0.142857	0.285714	14
0.25	0.75	8
0.375	0.625	16
0.666667	0.333333	6
0.833333	0	18
0.5	0.166667	12
0	1	10
0.571429	0.357143	14
0.222222	0.611111	18
0.25	0.75	8
0.333333	0.5	6
0.0227273	0.977273	44
0.617647	0.176471	34
0.727273	0.181818	22
0.75	0.25	16
0.333333	0.666667	24
0.0789474	0.868421	38
0.454545	0.545455	22
0.6	0.25	20
0.625	0	16
0.25	0.722222	36
0.357143	0.285714	14
0.125	0.875	16
0.733333	0.266667	30
0.5	0.4375	16
0.571429	0.428571	14
0.583333	0.166667	12
0.277778	0.111111	18
0.6875	0.125	16
0.388889	0.388889	18
0	1	18
0.75	0.25	24
0.222222	0.138889	36
0.428571	0.5	14
0.25	0.5	8
0.25	0.25	16
0.25	0.75	8
0.333333	0.666667	12
0.333333	0.0833333	12
0.5	0.05	20
0.428571	0.5	28
0.363636	0.545455	22
0.6	0.4	10
0.857143	0.142857	14
0.875	0	8
0.416667	0.583333	24
0.166667	0.75	12
0.8	0.1	10
0.642857	0.357143	14
0.25	0.75	8
0.75	0	8
0.8	0.2	10
0.441176	0.294118	34
0.4	0.4	20
0.125	0.5	8
0.25	0.5	16
0.416667	0.5	12
0.475	0.4125	80
0.1875	0.6875	32
0.222222	0.222222	18
0.5	0.5	12
0.6875	0.25	16
0.363636	0.272727	22
0.25	0.75	8
0.666667	0.333333	6
0	1	14
0.25	0.4375	16
0.257576	0.727273	66
0.666667	0.333333	6
0	0.466667	30
0.428571	0.571429	14
0.166667	0.833333	12
0.181818	0.681818	22
0.5	0.375	16
0.2	0.6	10
0	0.375	16
0.285714	0.571429	14
0.444444	0.444444	18
0.5	0.375	16
0.1	0.866667	30
0.375	0.625	16
0.333333	0.666667	12
0.142857	0.5	14
0.375	0.625	8
0.2	0.2	40
0.5	0.5	8
0	0.285714	14
0.5	0.3	10
0.2	0.65	20
0.8	0.2	10
0.25	0.541667	24
0.285714	0.714286	28
0.277778	0.611111	36
0.583333	0.166667	12
0.409091	0.227273	22
0.230769	0.5	26
0.5625	0.1875	16
0.2	0.2	10
0.3	0.7	20
0	0.625	8
0.166667	0.833333	12
0.583333	0.333333	12
0.222222	0.611111	18
0.4	0.5	10
0.4	0.1	10
0.375	0.5	16
0.333333	0.666667	12
0.666667	0	12
0.6	0.35	20
0.583333	0.25	24
0.4375	0.125	16
0.368421	0.210526	38
0.363636	0.590909	22
0.416667	0.375	24
0.5625	0.125	16
0.409091	0.318182	22
0.25	0.625	16
0.428571	0.571429	14
0.25	0.5	8
0.428571	0.428571	14
0.571429	0.428571	14
0.583333	0.166667	12
0.481481	0.5	54
0	0.875	48
0.142857	0.642857	14
0.142857	0.857143	14
0.7	0.2	20
0.222222	0.333333	18
0.545455	0	22
0.583333	0.375	24
0.3125	0.1875	16
0.222222	0.666667	18
0	0.361111	36
0.4	0.4	10
0.705882	0.294118	34
0.125	0.1875	16
0.125	0.6875	16
0.375	0.4375	16
0.5	0.5	28
0.166667	0.305556	36
0.0833333	0.833333	24
0.444444	0.277778	18
0.833333	0	12
0.45	0.45	20
0.2	0.8	10
0.583333	0.25	12
0.269231	0.576923	26
0.285714	0.5	14
0.222222	0.777778	36
0	1	20
0.384615	0.423077	26
0.2	0.8	20
0.5	0.4	20
0.4	0.5	20
0.25	0.5	8
0.4375	0.5625	16
0.4	0.5	20
0.75	0.25	16
0.666667	0.25	12
0.25	0.25	24
0.333333	0.666667	6
0.166667	0.666667	12
0.5	0.2	10
0.111111	0.888889	18
0.75	0	12
0.52	0.48	100
0.42	0.34	50
0.461538	0.461538	26
0.571429	0.428571	14
0.5	0.5	8
0.357143	0.5	14
0.333333	0.666667	12
1	0	10
0.25	0.4	20
1	0	6
0.285714	0.714286	14
0.25	0.75	8
0.6	0.3	20
0.4	0.6	10
0.111111	0.5	18
0.75	0.166667	12
0.1875	0.1875	16
0.416667	0.5	12
0.3125	0.5625	32
0.222222	0.611111	18
0.571429	0.428571	14
0.5	0.375	8
0.714286	0.285714	14
0	1	12
0.5	0.333333	12
0.25	0.75	8
0.4	0.4	20
0.75	0.25	16
0.1875	0.625	16
0	0.666667	6
0	0	14
0	1	6
0.444444	0.555556	18
0.375	0.3125	16
0.590909	0.181818	22
0.625	0	16
0.208333	0.5	24
0.416667	0.333333	24
0.192308	0.230769	26
0	1	16
0.357143	0.5	14
0.3	0.2	10
0.444444	0.333333	18
0.3	0.1	20
0.333333	0.333333	24
0.111111	0.777778	18
0.333333	0.395833	48
0.25	0.75	24
0.6	0.4	10
0.333333	0.5	6
0.153846	0.384615	26
0.461538	0.538462	26
0.611111	0.0555556	18
0.430233	0.546512	172
0.5	0.4	10
0.297619	0.047619	84
0.388889	0.416667	36
0.5	0.333333	12
0.333333	0.666667	6
0.5	0	8
0.4	0.35	20
0.583333	0.416667	24
0.4	0.2	10
0.2	0.4	10
0.857143	0.142857	14
0.375	0.625	8
0.6	0.1	10
0.4	0.6	10
0.363636	0.363636	22
1	0	4
0	1	8
0.545455	0	22
0.2	0.4	10
0.15	0.5	20
0.461538	0.538462	26
0.75	0.25	8
0.416667	0.166667	12
0.176471	0.823529	34
0.65	0.25	20
0.566667	0.2	30
0.142857	0.785714	14
0.5	0.333333	6
0.375	0.416667	24
0.208333	0.770833	48
0.769231	0.0769231	26
1	0	6
0.5	0.5	16
0.4	0.2	10
0.6875	0.28125	32
0.444444	0.388889	18
0.764706	0.0588235	34
0.5	0.5	28
0.375	0.25	16
0.4	0.3	10
0.222222	0.555556	18
0.0909091	0.818182	22
0.2	0.4	10
0.388889	0.555556	18
0.444444	0.444444	18
0.2	0.6	10
0	0.333333	6
0.333333	0.2	30
0.383721	0.546512	172
0.346154	0.634615	52
0.363636	0.409091	22
0.25	0.75	8
0	0.8	10
0.25	0.25	16
0.0909091	0.772727	22
0.0909091	0.772727	22
0.75	0.25	16
0.333333	0.666667	6
0.25	0.25	8
0.272727	0.590909	22
0.4	0.2	10
0.333333	0.0833333	12
0.642857	0.285714	14
0.125	0.5	8
0.428571	0.285714	14
0.5	0.5	4
0.482143	0.446429	56
0.625	0	8
0.4	0.6	10
0.25	0.25	12
0.384615	0.461538	26
0.5	0.333333	6
0.125	0.5	8
0.666667	0.166667	6
0	1	20
0.0714286	0.642857	14
0.285714	0.714286	14
0.537037	0.462963	54
0.0769231	0.923077	52
0.25	0.5	8
0.647059	0.338235	68
0.571429	0.285714	14
0.45	0.35	20
0.611111	0.277778	36
0.0769231	0.923077	26
0.6	0.4	20
0.142857	0.785714	14
0.583333	0.25	12
0.5	0.230769	26
0.6	0.4	10
0.727273	0.0909091	22
0.375	0.5	8
0.441781	0.517123	584
0.416667	0.333333	24
0.2	0.8	30
1	0	2
0.142857	0.428571	14
0.375	0.5	16
0.214286	0.428571	14
0.5	0.5	4
0.166667	0.833333	12
0.777778	0.222222	18
0.405405	0.351351	74
0.4	0.6	20
0.8	0.2	10
0.583333	0.25	12
0.333333	0.666667	18
0	0.666667	6
0.5	0.375	16
0.388889	0.555556	18
0.583333	0.333333	12
0.3125	0.6875	32
0.409091	0.545455	22
0.714286	0.285714	14
0.25	0.666667	12
0.25	0.25	24
0.75	0.25	8
0.1	0.8	10
0.428571	0.571429	14
0.15	0.45	20
0	0.166667	12
0.2	0.4	10
0.2	0.6	10
0.5	0.5	8
0.3125	0.25	16
0.4	0.2	20
0.384615	0.307692	26
0.357143	0.285714	14
0.666667	0.333333	18
0.333333	0.666667	12
0.2	0.8	10
0.347826	0.608696	46
0	1	10
0.416667	0.166667	24
0.333333	0.444444	18
0.25	0.5	8
0.25	0.5	8
1	0	6
0.6	0.2	10
0.142857	0.142857	28
0.2	0.6	10
0.428571	0.571429	14
0.3	0.65	20
0.777778	0.222222	18
0.888889	0.111111	18
0	0.85	40
0.357143	0.357143	14
0.45	0.55	20
0.545455	0.363636	22
0.454545	0.0909091	22
0.125	0.25	16
0.444444	0.5	18
0.736842	0.0789474	38
0.5	0.333333	12
0.142857	0.857143	14
0.333333	0.666667	24
0.416667	0.333333	24
1	0	2
0.4	0.2	10
0.2	0.8	10
0.5	0.5	8
0.625	0.25	16
0.333333	0.333333	12
0.4	0.6	10
0.194444	0.694444	36
0.8	0.1	10
0.2	0.46	50
0.333333	0.0833333	24
0.428571	0.571429	14
0.375	0.5625	16
0.5	0.5	12
0.833333	0.166667	12
0.5	0.25	12
0.785714	0.214286	28
0.222222	0.388889	18
0.307692	0.692308	26
0.8	0.2	10
0.571429	0.428571	14
0.625	0.375	32
0.541667	0.416667	24
0.416667	0.166667	12
0.666667	0.166667	12
0.714286	0.142857	14
0.888889	0	18
0.28125	0.34375	32
0.318182	0.272727	44
0.321429	0.321429	28
0.25	0.75	8
0.65625	0.1875	32
0.428571	0.428571	14
0.222222	0.777778	18
0.5	0.5	8
0.333333	0.444444	18
0.357143	0	14
0.285714	0.428571	14
0.25	0.75	8
0.5	0.5	8
0.428571	0.571429	14
0.583333	0.25	12
0.571429	0.428571	14
0.285714	0.428571	14
0	1	6
0	1	12
0.5	0.5	12
0.916667	0	12
0.4	0.6	10
0.857143	0.142857	14
0.75	0.25	16
0.375	0.25	16
0.6875	0.3125	16
0.307692	0.461538	26
0.2	0.4	10
0.545455	0.454545	22
0.6875	0.125	16
0.25	0.25	16
0.777778	0	18
0.444444	0.222222	18
0.333333	0.5	12
0.55	0.4	40
0.111111	0.666667	18
0.625	0.375	16
0.304348	0.521739	46
0.375	0.5	24
0.545455	0.454545	22
0.0454545	0.409091	22
0.7	0	10
0.388889	0.333333	18
0.142857	0.5	14
0.0833333	0.916667	24
0.166667	0.5	12
0.3125	0.3125	16
0.285714	0.571429	14
0.545455	0.363636	22
0.571429	0	14
0.25	0.71875	32
0.111111	0.666667	18
0.266667	0.733333	30
0.125	0.5	8
0.142857	0.857143	14
0.608696	0.304348	46
0.617647	0.352941	34
0.5625	0.25	16
0.333333	0.5	6
0.75	0.25	8
0.666667	0.333333	6
0.5	0.375	16
0.357143	0.142857	28
0.1	0.85	20
0.5	0.375	16
0.6	0.4	10
0.125	0.875	16
0.25	0.625	16
0.214286	0.714286	28
1	0	16
0.6	0.4	10
0.222222	0.444444	18
0	0.5625	16
0.625	0.25	16
0.375	0.5	8
0.5	0.5	4
0.277778	0.0555556	18
0.5	0.5	28
0.8	0.2	10
0.45	0.2	40
0.5	0.5	20
0.583333	0.0833333	12
0	0.555556	18
0.545455	0.363636	22
0.125	0.5625	16
0.333333	0.333333	18
0.2	0.7	10
0.875	0	16
0.333333	0.5	12
0.266667	0.666667	30
1	0	14
0.6875	0.25	16
0.166667	0.583333	12
0.333333	0.333333	12
0	0.25	8
0.363636	0.181818	22
0.4	0.1	10
0.36	0.48	50
0.285714	0.714286	14
0.333333	0.5	12
0.388889	0.277778	18
0.583333	0.388889	36
0.375	0.416667	24
0.571429	0.357143	14
0.714286	0	14
0.0588235	0.764706	34
0.583333	0.166667	12
0.363636	0.181818	22
0.4	0.6	10
0.690476	0.285714	42
0.404762	0.571429	42
0.375	0.625	16
0.777778	0.222222	18
0	1	10
0.666667	0	6
0.333333	0.666667	6
0.6	0.3	10
0.4	0.5	20
0.375	0.291667	48
0.142857	0.5	14
0.333333	0.5	12
0.555556	0.222222	18
0.555556	0.222222	18
0.5	0.5	4
0.666667	0.291667	24
0	0.833333	6
0.45	0.35	20
0.8	0	10
0	0.875	16
0.5	0.333333	12
0.3125	0.5	16
0.5	0.5	12
0.272727	0.181818	22
0.142857	0.5	14
0.583333	0.416667	24
0.333333	0.166667	12
0.4	0.35	20
0.333333	0.666667	12
0.45	0.4	20
0.0666667	0.933333	30
0.0833333	0.5	12
0.25	0.375	32
0.272727	0.0909091	22
0.285714	0.571429	14
0.444444	0.222222	18
0.142857	0.857143	14
0.2	0.8	10
0.0909091	0.909091	22
0.857143	0.142857	14
0.125	0.375	16
0.75	0.21875	32
0	0.125	16
0.65	0.35	20
0.3	0.533333	30
0.75	0.25	8
0.444444	0.555556	18
0.181818	0.818182	22
0.333333	0.5	6
1	0	8
0.25	0.75	8
0.25	0.25	8
0	0	14
0.75	0.25	20
0.285714	0.142857	14
0.333333	0.666667	12
0.75	0.25	16
0.444444	0.5	18
0.333333	0.666667	6
0.2	0.7	40
0.333333	0.666667	24
0.75	0.25	16
0.625	0.28125	32
0.25	0.5625	16
0.3	0.3	20
0.428571	0.571429	28
0.285714	0.5	14
0.5	0.285714	14
0.222222	0.555556	18
0.4	0.6	10
0.666667	0.222222	18
0	0.666667	6
0.384615	0.576923	26
0.6	0.1	20
0.666667	0.333333	12
0.642857	0.285714	14
0.142857	0.571429	14
0.25	0.25	8
0.409091	0.363636	22
0.25	0.5	8
0.318182	0.409091	22
0.75	0.25	8
0.5	0.3	30
0.416667	0.166667	24
0.5	0.4	10
0.424242	0.560606	66
0	1	12
0.5	0.5	4
0.4	0.6	10
0.222222	0.222222	18
0.375	0.625	8
0.2	0.6	20
0.333333	0.666667	30
0.5	0.333333	12
0.375	0.5	8
0.3125	0.5	16
0.375	0.625	16
0.428571	0.428571	14
0.75	0.25	8
0.5	0.5	4
0.142857	0.0714286	14
0.416667	0.541667	24
0.166667	0.416667	12
0.5	0.0625	16
0.222222	0.777778	18
0.8125	0.0625	16
0.25	0.75	16
0.444444	0.555556	36
0.416667	0.166667	12
0.166667	0.833333	12
0.333333	0.666667	18
0.375	0.1875	32
0.142857	0.142857	14
0.388889	0.277778	18
0.2	0.8	40
0.142857	0.714286	14
0.181818	0.727273	22
0.625	0.333333	24
0.3125	0.5	16
0.318182	0.454545	22
0.142857	0.714286	14
0.428571	0.428571	14
0.730769	0.230769	26
0.2	0.4	20
0.333333	0.666667	12
0.5	0.277778	18
0.142857	0.857143	14
0.75	0.25	16
0.5625	0.375	16
0.357143	0.5	28
0.25	0.375	16
0.888889	0.111111	18
0.333333	0.666667	12
0.40625	0.5625	32
0.555556	0.388889	18
0.461538	0.384615	26
0.166667	0.5	12
0	0.555556	18
0.625	0.25	16
0	0.125	16
0.166667	0.611111	36
0.2	0.35	20
0.705882	0.264706	68
0.227273	0.454545	22
0.25	0.666667	12
0.666667	0.222222	18
0.857143	0.142857	14
0.75	0.125	8
0.277778	0.722222	36
0.166667	0.5	24
0.2	0.55	20
0.541667	0.458333	48
0	1	10
0.166667	0.708333	24
0.5625	0.25	16
0.125	0.25	24
0.7	0.1	20
1	0	10
0.5	0.5	24
0.4	0.25	20
0.571429	0.142857	14
0.8	0.2	10
0.2	0.5	10
0.714286	0	14
1	0	8
0.4	0.5	20
0.55	0.2	20
0.384615	0.615385	26
0.833333	0.111111	18
0.333333	0.333333	12
0.777778	0	18
0.269231	0.615385	26
0.5	0.333333	12
0.8	0	10
0.363636	0.181818	22
0.166667	0.333333	12
0.384615	0.307692	26
0	1	20
0.666667	0.333333	24
0.375	0.5625	16
0.5	0.475	40
0.181818	0.545455	22
0.357143	0.571429	28
0.916667	0.0833333	24
0.444444	0.555556	18
0.272727	0.681818	22
0.583333	0.333333	12
0.5	0.111111	18
0.230769	0.384615	26
0.5	0.3125	16
0	0.666667	6
0.166667	0.166667	18
0.6	0	10
0.333333	0.416667	12
0.142857	0.428571	14
0.153846	0.807692	52
0.166667	0.833333	12
0.25	0.5	8
0	0.714286	14
0.4	0.3	20
0.25	0.625	16
0.166667	0	6
0.125	0.375	16
1	0	10
0.3125	0.125	16
0.15	0.7	20
0.176471	0.705882	34
0.416667	0.583333	24
0.294118	0.5	34
0.590909	0.363636	22
0.541667	0.333333	24
0.666667	0.25	24
0.5	0.363636	22
0.6	0.4	20
0.5	0.333333	24
0.25	0.65	20
0.35	0.3	20
0.5	0	4
0.545455	0.454545	22
0.428571	0.428571	14
0.625	0.25	16
0.6	0.4	20
0.6	0.4	20
0.464286	0.428571	28
0.4	0.5	30
0.916667	0	24
0.258065	0.16129	62
0.2	0.4	10
0.263158	0.5	38
0.333333	0.458333	24
0.6	0.4	10
0.333333	0.666667	18
0.571429	0.357143	14
1	0	12
0.458333	0.0833333	24
0.545455	0.409091	22
0.285714	0.5	14
0.294118	0.558824	34
0	0.214286	28
0.6	0.4	10
0.0833333	0.583333	24
0.0909091	0.590909	22
0.25	0.59375	32
0.357143	0.0714286	14
0.75	0.25	8
0.6	0.4	10
0.3	0.6	20
0.5	0.25	8
0.625	0.25	16
0.25	0.25	8
0.375	0	8
0.28	0.6	50
0.333333	0.666667	6
0.722222	0	18
0.1875	0.6875	16
0.75	0.25	16
0.571429	0.357143	14
0.666667	0.333333	12
0.15	0.35	20
0.375	0	8
0.307692	0.538462	26
0.285714	0.5	14
0.571429	0	14
0.5	0	12
0.5	0.230769	26
0.571429	0.142857	14
0.333333	0.666667	6
1	0	8
0.5	0.333333	24
0.5625	0.25	16
0.225	0.55	40
0.571429	0.0714286	14
0	0.333333	6
0.666667	0.333333	18
0.5	0.5	4
0.230769	0.461538	52
0.592593	0.37037	54
0.333333	0.583333	12
0.666667	0.333333	12
0.326087	0.326087	46
0.777778	0	18
0.5	0.25	16
0	0.909091	22
0.8	0.2	10
0.75	0	8
0.3	0.65	20
0.133333	0.833333	30
0.625	0.375	8
0.277778	0.694444	36
0.142857	0.535714	28
0.571429	0.410714	56
0.666667	0.333333	6
0.25	0.583333	12
0.3125	0.625	16
0.5	0.5	12
0.0833333	0.5	24
0.375	0.625	32
0.75	0.25	32
0.6	0.2	10
0.714286	0.285714	14
0.75	0.25	8
0.75	0	8
0.6	0	10
0.333333	0.444444	18
0.142857	0.285714	14
0.833333	0	6
0.3	0.425	40
0.45	0.4	20
0.181818	0.272727	22
0.3	0.55	20
0.5	0.479167	48
0.454545	0.545455	22
0.764706	0.235294	34
0	0.642857	14
0.285714	0.357143	14
0.5	0.5	8
0.25	0.166667	24
0.2	0	10
0	0.583333	12
0.666667	0.25	24
0.125	0.78125	32
0.2	0.55	20
0.307692	0.269231	26
0.666667	0.333333	12
0.75	0.166667	12
0.708333	0.291667	48
0.545455	0.318182	22
0.35	0.3	20
0.833333	0.166667	12
0.5	0.285714	14
0.571429	0.214286	14
0.65	0.3	20
0.25	0.375	16
0	0.142857	14
0.1	0.4	20
0.5	0.25	8
0.545455	0.363636	22
0.5	0.333333	12
0.333333	0.666667	6
0.875	0	8
0.375	0.5	16
0.416667	0.333333	12
0.166667	0.583333	12
0.333333	0.666667	18
0.25	0.75	8
0.439252	0.485981	214
0.125	0.5625	16
0.5	0.2	20
0.333333	0.5	6
0.333333	0.666667	18
0.636364	0.181818	22
0.52381	0.142857	42
1	0	8
0.166667	0.666667	18
0.666667	0.333333	12
1	0	4
0.222222	0.777778	18
0.15	0.7	20
0.625	0.3125	32
0.25	0.75	8
0.5	0.25	12
0.538462	0.461538	26
0.5	0.2	10
0.15	0.85	40
0.666667	0.333333	18
0.5	0.5	20
0.583333	0.333333	24
0.3	0.2	10
0.277778	0.555556	18
0.52381	0.47619	42
0.222222	0.444444	18
0.625	0.125	24
0.4375	0.125	16
0.333333	0.666667	24
0.25	0.45	20
0.3	0.5	20
0.0769231	0.846154	26
0.4	0.5	20
0.166667	0.666667	12
0.266667	0.733333	30
0.357143	0.571429	14
0.4	0.6	10
0.384615	0.576923	26
0.636364	0.136364	22
0.0833333	0.916667	24
0.428571	0.285714	14
0	1	4
0.333333	0.666667	6
0.363636	0.363636	22
0.428571	0.428571	14
0.222222	0.611111	18
0.555556	0.111111	18
0.3125	0.25	16
0	0.888889	36
0.666667	0.25	24
0.333333	0.666667	6
0.1	0.5	10
0.1	0.7	20
0.428571	0.535714	28
0.25	0.375	8
0.5	0.5	12
0.375	0.125	8
0.666667	0.333333	12
0.291667	0.5	24
0.75	0.125	8
0.0833333	0.25	24
0.833333	0	6
0.4	0.6	20
0.4	0.5	20
0.545455	0.363636	22
0.888889	0.111111	18
0.4	0	10
0.166667	0.5	12
0.291667	0.208333	24
0.5	0.5	4
0.666667	0.333333	12
0.75	0	8
0.166667	0.5	12
0.326087	0.478261	46
0.5	0.5	8
0	0.611111	18
0.323529	0.382353	34
0.125	0.625	16
0.333333	0.166667	12
0.5	0.5	20
0.375	0.4375	16
0.1875	0.375	16
0.666667	0.333333	12
0.0416667	0.625	24
0.333333	0.583333	12
1	0	8
0.55	0.4	20
0.6	0.4	20
0.5	0.3	10
0.5625	0.4375	16
0.545455	0.272727	22
0.388889	0.5	36
0.363636	0.227273	22
0.625	0.375	16
0.111111	0.888889	18
0.5	0.2	20
0.634615	0.307692	52
0.3	0.5	40
0.5	0.388889	18
0.611111	0.333333	18
0.75	0.125	16
0.555556	0.444444	18
0.5	0.416667	12
0	0.0833333	12
0.25	0.25	16
0	0.875	8
0.576923	0.153846	26
0.214286	0.285714	14
0.428571	0.571429	14
0.166667	0.75	12
0.318182	0.636364	22
0.6	0.4	10
0.857143	0.0357143	28
0.333333	0.5	12
0.3	0.3	20
0.5	0.25	12
0	0.6	10
0.5	0.25	8
0.375	0	8
0.888889	0	18
0.5	0.5	32
0.222222	0.777778	18
0.333333	0.5	12
0.0833333	0.166667	24
0	1	6
0.363636	0.454545	22
0.375	0.458333	24
0.4	0.6	20
0.807692	0.153846	26
0.275	0.25	40
0.366667	0.533333	30
0.346154	0.615385	26
0.4	0.5	20
0.75	0.125	16
0.714286	0.0714286	14
0.285714	0.5	28
0.230769	0.461538	26
0.222222	0.555556	18
0.2	0.4	10
0.785714	0.142857	14
0.444444	0.555556	18
0.222222	0.555556	18
0.166667	0.5	12
0.571429	0.285714	14
0.416667	0	12
0.28125	0.5625	32
0.875	0.125	16
0.5	0.5	16
0.333333	0.5	24
0.708333	0.25	24
0.181818	0.818182	22
0.4	0.6	10
0.318182	0.272727	22
1	0	8
0	0.8	10
0.416667	0.5	12
0.5	0.5	8
0	0.6	10
0.35	0.6	40
0.375	0.125	16
0.5	0.25	4
0.111111	0.833333	18
0.571429	0.214286	14
0.333333	0.444444	18
0.5	0.25	12
0.375	0.5	8
0.727273	0.272727	22
0.642857	0.285714	28
0.4	0.6	10
0	1	12
0.1	0.9	20
0.666667	0	12
0.4	0.55	20
0.25	0.375	8
0.7	0.3	10
0.75	0.1875	16
0.75	0.25	8
0.25	0.416667	12
0.714286	0.214286	14
0.7	0.2	10
0.333333	0.625	24
0.875	0.125	8
0.666667	0.111111	18
0.333333	0.666667	6
0.2	0.8	10
0.571429	0.285714	14
0.625	0.25	24
0.233333	0.2	30
0.333333	0.583333	24
0.666667	0.222222	18
0.5	0.333333	6
0.230769	0.730769	26
0.625	0.375	16
0.5	0.5	20
0.444444	0.444444	18
1	0	14
0.333333	0.444444	18
0.5	0	8
0.277778	0.111111	18
0.4375	0.125	16
0	1	14
0.4	0.6	20
0.2	0.5	10
0.75	0	8
0.21875	0.59375	32
0.642857	0.142857	14
0.666667	0.333333	12
0.25	0.333333	24
0.571429	0.285714	14
0	0.5	4
0.552632	0.447368	76
0.454545	0.454545	22
0.105263	0.815789	38
0.4	0.4	10
0.833333	0.166667	12
0.783333	0.15	60
0.1	0.75	20
0.571429	0.428571	14
0.333333	0.666667	18
0.461538	0.538462	26
0.388889	0.259259	108
0.6	0.4	10
0.4	0.4	30
0.5	0.5	16
0.3125	0.4375	16
0.5	0.5	8
0	1	14
0.590909	0.363636	22
0.2	0.4	10
0.25	0.25	8
0.35	0.1	20
0.4	0.3	20
0.666667	0.333333	6
0.428571	0.285714	14
0.0769231	0.923077	26
0.333333	0.380952	42
0.5	0.333333	18
0	0.0909091	22
0.4	0.6	20
0.666667	0.333333	18
0.2	0.3	10
0.5	0	14
0.375	0.625	16
0.4	0.4	10
0.454545	0.363636	22
0.375	0.5	8
0.5	0.375	8
0.8	0.2	10
0.25	0.75	8
0.833333	0.166667	24
0.625	0.375	16
0.3	0.6	10
0.3125	0.4375	16
0.916667	0	12
0.416667	0.375	24
0.428571	0.285714	14
0.315789	0.421053	38
0.411765	0.588235	34
0.461538	0.307692	26
0.0810811	0.918919	74
0.8	0.1	10
0.833333	0.166667	12
0.444444	0.166667	18
0	0.571429	14
0.2	0.6	10
0.519231	0.461538	52
0.5	0.25	8
0.142857	0.428571	14
0.6	0.2	10
0.642857	0.178571	28
0.35	0.6	40
0.75	0.2	20
0.277778	0.472222	36
0.166667	0.5	12
0.4	0.3	20
0.375	0.458333	24
0.777778	0.222222	18
0.75	0.25	16
0.4375	0.5	16
0	0.375	8
0.533333	0.466667	30
0.375	0.25	16
0.428571	0.535714	28
0.5	0.5	12
0.25	0.1875	16
0.678571	0.321429	28
0.25	0.75	8
0.285714	0.642857	14
0	0.6875	16
0.416667	0.583333	24
0.6	0.4	20
0.16	0.8	50
0	0.333333	6
0.8	0.2	10
0.388889	0.333333	18
0.538462	0.307692	26
0.214286	0.75	28
0.75	0.25	16
0.25	0.583333	12
0.214286	0.714286	14
0.375	0.4375	16
0	1	20
0.444444	0.444444	18
0.214286	0.5	14
0.6	0.4	20
0.3	0.2	10
0.692308	0.307692	26
0.555556	0.388889	18
0.5	0.25	16
0.0769231	0.461538	26
0.222222	0.5	18
0.4	0.3	10
0.227273	0.636364	22
0.75	0.25	16
0.75	0.166667	12
0	0.571429	14
0.5	0.25	16
0.291667	0.166667	24
0	0.666667	12
0.333333	0.666667	18
0.3125	0.25	16
0.71875	0.25	32
0.5	0	4
0.6	0.4	10
0.307692	0.461538	26
0.5	0.5	12
0.7	0.2	20
0.75	0.125	8
0.5625	0.3125	32
0.875	0	16
0.235294	0.235294	34
0.5	0.416667	12
1	0	12
0.166667	0.833333	12
0.304348	0.637681	138
0.439394	0.560606	66
0.714286	0.285714	14
0.642857	0.285714	14
0.590909	0.227273	22
0.3	0.7	20
0.625	0.375	16
0.333333	0.222222	18
0.307692	0.153846	26
0.625	0	16
0	0	40
0.4	0.6	10
0.666667	0.333333	12
0.214286	0.785714	28
0.1875	0.625	16
0	0.333333	6
0.181818	0.681818	22
0.111111	0.888889	18
0.45	0.55	20
0.222222	0.5	18
0.7	0.3	20
0.466667	0.533333	30
0.433333	0.433333	30
0.363636	0.409091	22
0.5	0.111111	18
0.25	0.333333	12
0.769231	0.230769	26
0.3	0.6	10
0.5	0.142857	28
0.75	0.25	8
0.5	0.5	12
0.363636	0.636364	22
0	0.4	10
0.5	0.214286	14
0	0.8	10
0.583333	0.333333	12
0.4	0.3	10
0.833333	0.166667	12
0.666667	0.25	12
0.142857	0.642857	28
0.666667	0.333333	6
0.583333	0.166667	12
0.142857	0.5	14
0	0.785714	14
0.285714	0.5	14
0.5	0.3125	16
0.444444	0.444444	18
0.375	0.25	8
0.388889	0.555556	18
0.333333	0.555556	18
0.5	0.458333	24
0.6	0.4	10
0.714286	0.285714	14
0.6875	0.3125	32
0.428571	0	14
0.666667	0.333333	6
0.75	0.25	8
0.125	0.375	16
0.25	0.75	16
0.47619	0.47619	42
0.5	0.5	4
0.428571	0.5	28
0.75	0.25	16
0.2	0.3	10
0.375	0.375	16
0.142857	0.714286	14
0	0.25	8
0.454545	0.5	22
0.142857	0.571429	14
0	1	4
0.388889	0.555556	18
1	0	8
0	1	20
0.166667	0.666667	12
0.608696	0.347826	46
0.875	0	16
0.857143	0	14
0.666667	0.333333	12
0.375	0.625	16
0.392857	0.25	28
0.5	0.25	4
0.409091	0.409091	22
0.625	0.25	8
1	0	12
0.625	0.375	16
0.666667	0.166667	12
0.333333	0.416667	24
0.5	0.181818	22
0.5	0.277778	36
0.333333	0.5	12
0	0.125	16
0.142857	0.642857	14
0.3	0.1	10
0.125	0.5	16
0.777778	0.222222	18
0.333333	0.333333	24
0.666667	0.333333	48
0.666667	0.333333	18
0.444444	0.277778	18
0.454545	0.272727	22
0.0833333	0.333333	12
0.9	0.1	10
0.0909091	0.818182	44
0.5	0.15	20
0.222222	0.611111	18
0.176471	0.735294	34
0	0.571429	14
0.8	0.2	10
0.571429	0.142857	14
0.666667	0.333333	18
0.666667	0.333333	12
0.230769	0.538462	26
0.375	0.333333	24
0.111111	0.722222	18
0.55	0.15	20
0.5	0.416667	12
0.333333	0.666667	6
0.5	0.4	10
0.3	0.35	20
0.583333	0.416667	24
0.125	0.25	8
0.142857	0.428571	14
0.333333	0.333333	12
0	0.833333	12
0.25	0.5	16
0.8	0.2	30
0.6875	0.3125	16
0.5	0.416667	24
0.583333	0.25	24
0.6	0.2	10
0.390244	0.426829	82
0.7	0.3	20
0.166667	0.458333	24
0	1	14
0.285714	0.428571	14
0.25	0.5	12
0.6	0.4	20
0.733333	0.133333	30
0.375	0.5625	16
0.625	0.125	16
0	0.142857	14
0.5	0.5	26
0.4	0.4	10
0.291667	0.166667	24
0.611111	0.0555556	18
0.55	0.3	20
0	0.75	8
0	0.375	8
0.375	0.625	16
0.6	0.3	10
0	0.5	10
0.6	0.4	10
0.333333	0.166667	24
0.357143	0.428571	14
0.45	0.5	20
0.666667	0.166667	12
0.363636	0.636364	22
0.4	0	10
0.166667	0.833333	12
0.5625	0.40625	32
0.447368	0.394737	38
0.25	0.125	8
0.454545	0.136364	22
0.666667	0	12
0.5	0.4	20
0.714286	0.142857	14
0.5	0.5	12
1	0	10
0.875	0.125	16
0.8	0.1	10
0.5	0.388889	36
0.333333	0.333333	18
0.136364	0.818182	22
0.25	0.75	16
0.469697	0.378788	66
0.653846	0.346154	26
0.1875	0.4375	16
0.3	0.7	10
0.222222	0.777778	18
0.7	0.2	10
0.5625	0.25	16
0.566667	0.333333	30
0.291667	0.583333	24
0.583333	0.333333	24
0.5	0.285714	14
0.5	0.416667	12
0.285714	0.714286	14
0.3	0.3	20
0.2	0.733333	30
0.666667	0.277778	18
0.75	0.125	16
0.428571	0.142857	14
0.333333	0.666667	12
0.363636	0.545455	22
0.666667	0.166667	12
0	0.5	8
0.666667	0.333333	6
0	0.666667	12
0.8	0.2	20
0.3	0.6	10
0.333333	0.444444	18
0	0.6	10
0.6	0.1	10
0	1	6
0.714286	0.214286	14
0.3	0.1	20
0.05	0.175	40
0.571429	0.285714	14
0.5	0.416667	12
0.288462	0.653846	52
0.277778	0.416667	36
0.375	0.25	16
0.5	0.5	12
0.571429	0.428571	28
0.52	0.46	50
0.423077	0.307692	26
0.7	0.3	10
0.227273	0.704545	44
0.611111	0.166667	18
0.285714	0.357143	14
0.368421	0.263158	38
0.05	0.5	20
0.5	0.153846	26
0.8	0.2	10
0.416667	0.333333	12
0.181818	0.590909	22
0.571429	0.142857	28
0.272727	0.409091	22
0.428571	0.428571	14
0.2	0.2	10
0.25	0.25	8
0.5	0.125	16
0.571429	0.285714	14
0.375	0.25	16
0.5	0.5	8
0.277778	0.722222	36
0.75	0.0833333	24
0.583333	0.333333	24
0.607143	0.357143	28
0.285714	0.714286	28
0.6	0.4	30
0.8	0.2	10
0.6875	0.125	16
0.642857	0.285714	14
0.545455	0.272727	22
0.7	0.3	20
0.615385	0.326923	52
0.75	0.25	16
0.388889	0.555556	18
0.136364	0.545455	22
0.586207	0.396552	58
0.25	0.4	20
0.469697	0.484848	66
0.625	0.25	16
0.4375	0.25	16
0.5	0.333333	12
0.285714	0.142857	14
0.583333	0.333333	12
0.1	0.8	20
0	0.5	12
0.583333	0.166667	12
0.125	0.8125	16
0.111111	0.888889	18
0.333333	0.466667	30
0.166667	0.666667	12
0.375	0.303571	56
0.857143	0.142857	14
0.333333	0.111111	18
0.6	0.2	10
0.636364	0.181818	22
0.625	0.25	8
0.0909091	0.772727	22
0.571429	0.0714286	14
0.357143	0.428571	14
0.55	0.15	20
0.25	0.45	20
0.2	0.4	10
0.5	0.25	16
0.666667	0	12
0.7	0.1	20
0.304348	0.434783	46
0.125	0.75	16
0.357143	0.428571	14
0.375	0.5	8
0.8	0.1	20
0.25	0.5	16
0.428571	0.571429	14
0.444444	0.555556	36
0.388889	0.555556	18
0.111111	0.111111	18
0.272727	0.409091	22
0.1	0.5	10
0.333333	0.666667	18
0.456522	0.5	92
0.375	0.25	8
0.142857	0.571429	14
1	0	4
0.9	0.1	20
0.785714	0.142857	14
0.2	0.8	10
0.166667	0.333333	12
0.666667	0.333333	30
0.2	0.6	10
0.4375	0.375	16
0.681818	0.0909091	22
0.166667	0.583333	12
0.333333	0.5	12
0.444444	0.222222	18
0.227273	0.545455	22
0.157895	0.789474	38
0.333333	0.5	24
0.571429	0.357143	14
0.5	0.5	16
0.266667	0.733333	30
0.7	0.2	10
0	0.416667	12
0.666667	0.166667	12
0.333333	0.166667	12
0.6	0.4	10
0	0	36
0.538462	0.403846	52
0.4	0.35	20
0.5	0	8
0.5	0.166667	12
0.285714	0.357143	28
0.75	0.25	8
0.142857	0.571429	28
0.5	0.5	32
0.428571	0.357143	14
0.75	0.125	16
0.642857	0.142857	14
0.625	0.375	8
0.4	0.4	10
0.2	0.7	10
0.363636	0.136364	22
0.1875	0.625	16
0.222222	0.666667	18
0.1	0.866667	30
0.571429	0.428571	14
0.25	0.625	16
0.25	0.4375	16
0	0.75	16
0.111111	0.851852	54
0.5	0.1	20
0.222222	0.111111	18
0.375	0.375	16
0.636364	0.272727	22
0.318182	0.545455	22
0.944444	0	18
0.875	0.125	8
0.25	0.75	8
0.45	0.35	40
0.3	0.3	20
0.470588	0.235294	34
0	0.428571	14
0.166667	0.833333	12
0.375	0.25	8
0.380952	0.595238	42
0	0.9	20
0.4	0.5	10
0.666667	0.25	12
0	0.375	8
0.5	0.375	16
0.111111	0.333333	18
0.214286	0.714286	14
0	1	12
1	0	14
0.428571	0.571429	14
0.4	0.1	10
0.833333	0.111111	18
0.25	0.666667	24
0.6875	0.125	16
0.375	0.5625	16
0.833333	0	6
0.692308	0.230769	26
0.375	0.4375	16
0.714286	0	14
0.25	0	8
0.25	0.5	12
0.5	0.375	8
0.625	0.25	16
0.428571	0.285714	14
0.636364	0.136364	22
0.625	0.375	16
0.75	0.125	16
0.642857	0.285714	14
0.428571	0.285714	14
0.30303	0.181818	66
0.4	0.2	10
0.25	0.375	8
0.5	0.333333	12
0	0.727273	22
0	0.2	10
0.555556	0.222222	18
0.222222	0.555556	18
0.277778	0.555556	18
0	0.75	8
0.388889	0.111111	18
0.277778	0.555556	18
0.545455	0.181818	22
0	0.2	10
0.461538	0	26
0.4	0.4	20
0.142857	0.5	14
0.615385	0.230769	26
0.25	0.5	16
0.75	0.166667	12
0.444444	0.333333	18
0.636364	0.272727	22
0	1	12
0.0714286	0.714286	14
0.583333	0.333333	24
0.333333	0.666667	18
0.4	0.4	30
0.5	0.2	10
0.416667	0.5	12
0.4	0.45	20
0.222222	0.222222	18
0.875	0.125	16
0.333333	0.5	12
0.75	0.25	8
0.375	0.5	16
0.375	0.125	16
1	0	6
0.4	0.15	20
0.75	0.25	8
0.4	0.6	20
0.5	0.4375	32
0.6	0.3	10
0.833333	0.0833333	12
0.4	0.6	10
0.444444	0.333333	18
0.666667	0	6
0.333333	0.666667	12
0.25	0.75	16
0.333333	0.583333	12
0.333333	0.333333	12
0.5	0.5	8
0.490385	0.480769	104
0.428571	0.428571	14
0	0.9	10
0.222222	0	18
0.25	0.5	8
0.5	0.2	10
0.727273	0.272727	22
0.166667	0.777778	18
0.571429	0.0714286	14
0	1	24
0.5	0.5	12
0.25	0.75	16
0.35	0.4	20
0.333333	0.416667	12
0.285714	0.428571	14
0.333333	0.333333	12
0.363636	0.272727	22
0.909091	0.0909091	22
0.375	0.5	8
0.75	0.0833333	36
0.333333	0.666667	12
1	0	4
0.0909091	0.590909	22
0.125	0.6875	16
0.277778	0.666667	18
0.5	0.5	24
0.5	0.458333	24
0.714286	0.142857	14
0.333333	0.166667	6
0.5	0.363636	22
0.5	0.25	8
0.214286	0.571429	14
0.333333	0.5	6
1	0	8
0.2	0.3	10
0.8	0.2	10
0.461538	0.192308	26
0.5	0.28125	32
0.307692	0.423077	26
0.5	0.4	10
0.75	0.25	8
0.833333	0.166667	12
0.428571	0	14
0.4	0.2	10
0.25	0.5	8
0.555556	0.111111	18
0.3	0.7	20
0.5	0	10
0.357143	0.571429	14
0.388889	0.388889	18
0.4	0.3	20
0.4	0.4	10
0.153846	0.846154	26
0.666667	0.333333	12
0.666667	0.333333	30
0.857143	0.142857	14
0.416667	0.25	12
0.35	0.2	20
0.5	0.25	8
0	1	12
0.5	0.5	8
0.5	0.416667	12
0.5	0.1875	16
0.3125	0.625	16
0.5	0.5	16
0.833333	0	18
0.25	0.625	8
0.571429	0.428571	14
0.25	0.75	8
0.416667	0.583333	24
0.384615	0.538462	26
0.272727	0.727273	22
0.2	0.4	10
0.416667	0.416667	12
0.222222	0.666667	18
0.461538	0.384615	26
0.307692	0.230769	26
0.416667	0.333333	12
0.4375	0.0625	32
0.409091	0.545455	22
0.5	0	6
0.368421	0.605263	38
0.25	0.5	12
0.5	0.5	8
0.571429	0.357143	14
0.65	0.3	20
0.25	0.25	16
0.5	0.333333	6
0.142857	0.142857	14
0.25	0.333333	12
0.444444	0.111111	18
0.4	0.4	10
0.533333	0.4	30
0.2	0.78	50
0.625	0.375	8
0.444444	0.444444	18
0.0909091	0.909091	22
0.411765	0.470588	34
0.5	0.3125	16
0.571429	0.428571	14
0.2	0.5	10
0.192308	0.346154	26
0.181818	0.636364	22
0	0	22
0.333333	0.5	12
0.285714	0.5	14
0.2	0.6	20
0	0.714286	14
0.166667	0.5	12
0.285714	0.285714	14
0.727273	0.181818	22
0	0.875	8
0.363636	0.636364	44
0.833333	0.166667	12
0.115385	0.615385	26
0.40625	0.3125	32
0.222222	0.5	18
0.666667	0.333333	6
0.5	0.5	24
0.1875	0.75	16
0.533333	0.466667	30
0.3	0.7	20
0.5	0.3	20
0.2	0.4	20
0.166667	0.333333	12
0.375	0.625	16
0.285714	0.535714	28
0.75	0.25	8
0	0.4	10
0.347826	0.217391	46
0.142857	0.214286	14
0.714286	0.285714	14
0.4	0.5	20
0.333333	0.333333	6
0.277778	0.333333	18
0.125	0.125	8
0.2	0.6	10
0	0.375	16
0	1	4
0	0.875	16
0.5625	0.4375	16
0.416667	0.583333	24
0.428571	0.357143	14
0.416667	0.333333	12
0	0.285714	28
0	0.8125	16
0.214286	0.642857	14
0.125	0.75	16
0.272727	0.363636	22
0.5	0.375	16
0.5	0.333333	12
0.4	0.2	10
0.666667	0.333333	12
0.6	0	10
0.35	0.35	20
0.416667	0.333333	24
0.3	0.4	10
0.333333	0.416667	36
0.6	0.2	10
0	0.5	4
0.5	0.4375	16
0.35	0.5	20
0.5	0.416667	24
0.285714	0.571429	28
0.45	0.5	20
0.5	0.222222	18
0.594595	0.378378	74
0.416667	0.583333	24
0.25	0.666667	12
0.3	0.533333	30
0.75	0.125	16
0.8	0.2	10
0.555556	0.277778	18
0	0.333333	18
0	0.833333	12
0.636364	0.181818	22
0.363636	0.318182	22
0.714286	0.285714	14
0.571429	0.428571	14
0.222222	0.666667	18
0.666667	0.166667	12
0.35	0.55	20
0.333333	0.333333	18
0	0	32
0	0.416667	12
0.357143	0.142857	14
0.666667	0.333333	6
0	0.5	4
0.7	0.2	10
0.470588	0.470588	34
0.323529	0.529412	34
0.3	0.3	20
0.25	0.416667	12
0.6	0	10
0.666667	0.25	36
0.666667	0.333333	6
0.75	0	8
0.428571	0.285714	14
0.5	0.125	8
0.25	0.4375	16
0.5	0.357143	28
0.416667	0.583333	24
0.277778	0.222222	18
0.307692	0.615385	26
0.6	0.4	10
0.25	0.5	16
0.875	0.125	16
0	1	14
0.611111	0.222222	18
0.5	0.4375	16
0.666667	0.333333	12
0.357143	0.571429	14
0.8125	0.125	16
0.727273	0.0909091	22
0.4	0.6	10
0.2	0.1	10
0.428571	0.142857	14
0.5	0.125	32
0.590909	0.386364	44
0.857143	0.142857	14
0.4	0.2	10
0.25	0.75	8
0.444444	0.222222	18
0.466667	0.333333	30
0.2	0.2	10
0.75	0.25	8
0.375	0.25	8
0	0.666667	6
0.4	0.4	10
0.25	0.75	8
0.5	0.5	14
0	0.75	4
0.85	0.1	20
0.333333	0.666667	6
0.708333	0.25	24
0.55	0.25	20
0.833333	0.166667	12
0.6	0.166667	30
0.363636	0.636364	22
0	1	14
0.166667	0.583333	12
0.333333	0.333333	12
0.777778	0.222222	18
0.588235	0.176471	34
0.928571	0.0714286	14
1	0	10
0.583333	0.333333	24
0.181818	0.454545	22
0.333333	0.5	6
0.230769	0.153846	26
0.659091	0.272727	44
0.0454545	0.863636	22
0.75	0.25	8
0.785714	0.142857	14
0.636364	0	22
0.4	0.4	10
0.6	0.3	20
0	1	4
0.142857	0.428571	14
0.0666667	0.933333	30
0.428571	0.571429	14
0.46875	0.4375	32
0.111111	0.611111	18
0.282609	0.195652	46
0.333333	0.444444	18
0.142857	0.714286	14
0.6875	0.125	16
0.714286	0.142857	14
0.567568	0.378378	74
0.3	0.2	10
0.388889	0.222222	18
0	1	4
0.6	0.333333	30
0.35	0.6	20
0.25	0.25	8
0.8	0	10
0.0454545	0.340909	44
0.611111	0.277778	18
0.4	0.5	40
0.1	0.4	20
0	0.4	10
0.625	0.375	16
0.4375	0.5	16
0.125	0.75	8
0.333333	0.666667	6
0.666667	0.333333	6
0.666667	0	12
0.125	0.875	16
0.7	0.3	20
0.5	0.428571	14
0.05	0.9	20
0.642857	0.285714	14
0.285714	0.714286	14
1	0	8
0.571429	0.357143	14
0	0.3	20
0.333333	0.333333	12
0.5	0.453125	64
0.333333	0.5	12
0.25	0.25	8
0.5	0.25	16
0.45	0.3	20
0.277778	0.111111	18
0.230769	0.730769	26
0.6875	0.125	16
0.333333	0.388889	18
0.5	0.25	8
0.25	0.6875	16
0.857143	0.142857	14
0.142857	0.642857	14
0.5625	0.375	16
0.6	0.4	10
0.625	0	8
0.277778	0.5	18
0.3125	0.625	16
0.05	0.9	20
0.25	0.75	8
0.6	0.4	10
0.5	0.5	16
0.75	0.25	8
0.666667	0.333333	12
0.5	0.307692	26
0.333333	0.416667	12
0.142857	0.357143	14
0.4	0.2	10
0.5	0.25	8
0.449541	0.477064	218
0.5	0.375	8
0.214286	0.785714	14
0.125	0.5	8
0.388889	0.222222	18
0.25	0.5	16
0.75	0	8
0.727273	0.136364	22
0.6	0	10
0.230769	0.653846	26
0.318182	0.318182	22
0.85	0	20
0.166667	0.583333	12
0.5625	0.375	16
0.333333	0.666667	6
0	1	8
0.4	0.2	10
0.142857	0.642857	14
0.1	0.8	10
0.5	0.480769	52
0.714286	0.142857	14
0.363636	0.5	22
0.416667	0.333333	12
0.5	0.5	4
0.9	0.1	20
0	0.75	8
0.833333	0	18
0.5	0	12
0.5	0.333333	6
0.363636	0.636364	22
0.25	0.25	20
0.875	0.125	16
0.0909091	0.363636	22
0.5	0.25	8
0	0.166667	12
0.571429	0.428571	14
0.583333	0.333333	12
0.428571	0.428571	14
0	0.142857	14
0.708333	0.25	48
0.25	0.625	16
0.444444	0.333333	18
0.272727	0.5	22
0.517857	0.464286	56
0.818182	0.181818	22
1	0	2
0.75	0	20
0.166667	0.5	24
0.8	0.2	10
0.444444	0.388889	18
0.5	0.5	4
0	0.5	4
0.25	0.3	20
0.0909091	0.863636	22
0.285714	0.571429	14
0.454545	0.545455	22
0	1	4
0.9	0	10
0.285714	0.714286	14
0.375	0.5	16
0.166667	0.833333	12
0.277778	0.222222	18
0.166667	0.5	12
0.5	0.375	16
0.2	0.2	10
0.6	0.2	20
0.75	0.25	8
0	0.28	50
0.222222	0.333333	18
0	0.666667	12
0.875	0	8
0.625	0.25	16
0.222222	0.277778	18
0.555556	0.444444	18
0.25	0.75	8
0.833333	0	6
0.615385	0.384615	26
0.571429	0.428571	14
0.4	0.4	10
0.272727	0.0909091	22
0.571429	0.428571	14
0.5	0.5	32
0.388889	0.611111	36
0.5	0.453125	64
0.333333	0.333333	12
0.333333	0.333333	18
0.7	0	10
0	0.571429	14
0.666667	0.25	12
0	1	6
0.333333	0.666667	6
0.6	0.2	10
0.333333	0.5	42
0.571429	0.357143	14
0.4	0.5	10
0.117647	0.852941	34
0.535714	0.357143	28
0.153846	0.5	26
0.571429	0.214286	14
0.166667	0.666667	6
0.222222	0.111111	18
0.2	0.2	10
0.25	0.75	16
0.653846	0.269231	26
0	0.454545	22
0	0.583333	12
0.8	0.2	10
0.428571	0.285714	14
0.428571	0.428571	14
0.333333	0.666667	18
0.875	0.125	32
0.653846	0.0769231	26
0.3125	0.625	16
0.423077	0.538462	52
0.125	0.46875	32
0.333333	0	6
0.380952	0.547619	84
0.5	0.289474	38
0.481481	0.518519	54
0.142857	0.428571	14
0.416667	0.5	12
0.6	0.2	10
0.428571	0.142857	14
0.4	0.5	20
0.125	0.875	16
0	0.9	10
0	1	20
0.285714	0.5	14
0.571429	0	14
0.363636	0.636364	22
0	1	2
0.25	0.6875	16
0.791667	0.208333	24
1	0	18
0.125	0.3125	16
0.181818	0.727273	22
0.75	0.142857	28
0.25	0.625	16
0	0.1	20
0.4375	0.375	16
0.383333	0.566667	60
0.142857	0.857143	14
0	0.333333	6
0.727273	0.0909091	22
0.333333	0.5	18
0.428571	0.142857	14
0.0454545	0.272727	22
0.666667	0.333333	48
0.142857	0.321429	28
0.333333	0.541667	24
0.5	0.416667	12
0.785714	0.142857	14
0.285714	0.571429	14
0.181818	0.590909	22
0.6	0.3	20
0.214286	0.571429	14
0.333333	0.666667	12
0.277778	0.111111	18
1	0	14
0.3	0.5	20
0.384615	0.461538	26
0.666667	0.166667	12
0.25	0.5	12
0.37037	0.592593	54
0.333333	0.277778	18
0.166667	0.833333	12
0.222222	0.777778	18
0.7	0.2	10
0.666667	0.208333	24
0.8	0.2	10
0.366667	0.433333	30
0.166667	0.666667	12
0.75	0	4
0.6	0.4	10
0.333333	0.666667	18
0.458333	0.458333	24
0.2	0.45	20
0.333333	0.666667	18
0.125	0.416667	48
0.375	0.125	16
0.5	0.5	12
0.416667	0.583333	24
0.45	0.1	20
0.8	0.2	10
0.642857	0.142857	14
0.125	0.125	16
0.5	0.5	8
0.25	0.375	8
0.533333	0.466667	30
0.428571	0.285714	14
0.285714	0.5	14
0.125	0.5625	16
0	0.28	50
0	1	8
0.714286	0.0714286	14
0.3125	0.375	32
0.613636	0.272727	44
0.4375	0.125	16
0.5	0.428571	14
0.214286	0.285714	28
0.772727	0.181818	22
0.3	0	10
0.285714	0.714286	14
0.363636	0.636364	22
0.333333	0.333333	12
0.333333	0.333333	12
0.4	0.6	20
0.5	0.5	20
0.214286	0.642857	14
0.6	0.4	10
0.230769	0.769231	26
0.333333	0.5	18
0.5	0.25	8
0.428571	0.357143	14
0.1875	0.4375	16
0.375	0.3125	16
0.541667	0.375	24
0.3125	0.25	16
0.2	0.8	10
0.4	0.4	10
0.5	0.5	16
0.571429	0.428571	14
0.357143	0.428571	14
0.833333	0.166667	12
0.333333	0.666667	6
0.45	0.5	20
0.321429	0.642857	28
0.166667	0.458333	24
0.642857	0.142857	14
0.2	0.8	10
0.375	0.5	16
0.5	0.25	20
0.625	0.25	16
0.666667	0.333333	12
0.454545	0.363636	22
0.5	0.166667	12
0.4375	0.5	16
0.2	0.45	20
0.428571	0.285714	14
0.272727	0.363636	22
0.571429	0.428571	14
0.111111	0.666667	18
0.2	0.6	10
0	1	10
0.8	0.1	20
0.166667	0.833333	12
0.4375	0.25	16
0.375	0.625	16
0.25	0.708333	24
0.142857	0.428571	14
0.515625	0.4375	64
0.416667	0.5	12
0.558824	0.411765	34
0	0.571429	14
0.727273	0.0909091	22
0.727273	0.0909091	22
0.235294	0.294118	34
0.1875	0.375	16
0.5	0.5	16
0.416667	0.25	12
1	0	6
0.875	0.125	16
0.8	0.2	10
0.4	0.4	20
0.2	0.733333	30
0.5	0.25	28
0.6	0.4	10
0.75	0.166667	12
0.5	0.5	12
0.75	0	12
0.4	0.6	10
0.571429	0.428571	42
0.583333	0.166667	12
0.5	0.333333	12
0.625	0.375	16
0.6	0.2	10
0.266667	0.533333	30
0.1	0.466667	30
0.458333	0.208333	24
0.363636	0.363636	22
0.4	0.55	20
0.5	0.25	4
0.65	0.25	20
0.75	0	12
0.555556	0.444444	18
0.363636	0.636364	22
0.555556	0.111111	18
0.75	0.25	8
0.6875	0	16
0.722222	0.111111	18
0.0769231	0.692308	26
0	0.75	12
0.4	0.4	10
0.6	0.2	10
0.166667	0.833333	12
0.75	0.25	8
0.6	0.4	10
0.714286	0.285714	14
0.5	0.333333	12
0.47619	0.5	42
0	0.9375	16
0.533333	0.2	30
0	0.166667	18
0.25	0.666667	24
0.4	0.6	10
0.363636	0.454545	22
0.5	0.166667	12
0.666667	0.333333	12
0.4	0.4	10
0.230769	0.384615	26
0.423077	0.5	52
0	0.583333	12
0.590909	0.0909091	22
0	0.8	10
0.75	0	8
0.625	0.34375	32
0.428571	0.571429	14
0.428571	0.142857	14
0.4375	0.375	16
0.5	0.5	12
0.227273	0.772727	22
0.444444	0.361111	36
0.5	0.428571	14
0.4	0.25	20
0.2	0.2	30
0.3	0.7	20
0.625	0.375	16
0.3	0.2	20
0	0.75	16
0.714286	0.285714	14
0.529412	0.470588	34
0.166667	0.416667	12
0.3	0.7	30
0.333333	0.666667	12
0.0909091	0.272727	22
0.375	0.5	8
0.25	0.5	4
0.444444	0.555556	18
0.166667	0.833333	24
0	1	26
0.388889	0.555556	18
0.2	0.6	10
0	0.192308	26
0.6	0.3	10
0.428571	0.428571	14
0.375	0.5	16
0.4	0.4	10
0.529412	0.470588	68
0.5	0.111111	18
0.4	0.1	10
0.625	0	8
0.111111	0.666667	18
1	0	6
0.625	0.375	16
0.333333	0.666667	6
0.818182	0.0909091	22
0.346154	0.461538	26
0.1	0.9	20
0.666667	0.333333	12
0	0.625	8
0.666667	0.333333	6
0.214286	0.571429	28
0.142857	0.571429	14
0.25	0.5	20
0.5	0.5	16
0.454545	0.181818	22
0.75	0.25	8
0.6	0.3	20
0.666667	0.333333	12
0.5	0.5	4
1	0	4
0.875	0.125	8
0.375	0.5	16
0.727273	0	22
0.375	0	16
0.6	0.25	20
0.35	0.5	20
0.4	0.6	20
0.692308	0.307692	26
0.333333	0.583333	24
0.4	0.4	10
0.25	0.166667	12
0.4	0.5	10
0.142857	0.571429	14
0.5	0.25	4
0.285714	0.285714	14
1	0	8
0.357143	0.142857	14
0.35	0.35	20
0.416667	0.416667	24
0.428571	0.285714	14
0.333333	0.222222	18
0.35	0.3	20
0.0625	0.5625	16
0.4	0.6	10
0.416667	0.333333	12
0.625	0.3125	16
0	0.333333	6
0	0.5	12
0.363636	0.636364	22
0.416667	0.25	24
0.375	0.5	8
0.333333	0.555556	18
0.454545	0.5	22
0.4	0.6	20
0	1	6
0.0769231	0.923077	26
0.117647	0.852941	34
0.777778	0.222222	18
0.583333	0.166667	12
0.4	0.5	20
0.2	0.6	10
0.75	0.1875	16
0.642857	0.357143	14
0.25	0.5	8
0.5	0.166667	12
0.178571	0.571429	28
0.714286	0.142857	14
0.571429	0.142857	14
0.5	0.125	8
0.5	0.5	12
0.153846	0.846154	26
0.272727	0.318182	22
0.6	0.4	10
0.25	0.5	8
0.384615	0.230769	26
0.375	0.375	16
0.0714286	0.642857	14
0.636364	0.318182	22
0.85	0.1	20
0.25	0.75	8
0.25	0.45	20
0.4	0.55	20
0.1875	0.5625	32
0.222222	0.444444	18
0.230769	0.769231	26
0.5	0.3	20
0.25	0.5	8
0.3	0.55	20
0.555556	0.222222	54
0.214286	0.5	56
0.225	0.4	40
0	0.8	10
0.375	0.5	8
0.5	0.285714	14
0.642857	0.142857	14
0.357143	0.142857	14
0.428571	0.571429	14
0.357143	0.607143	28
0.571429	0.428571	14
0.142857	0.571429	14
0.5	0.4	10
0.428571	0.142857	14
0.333333	0.5	12
0.833333	0	6
0.25	0.1875	16
0.722222	0	18
0.428571	0	14
0.642857	0.357143	28
0.0714286	0.357143	14
0.333333	0.166667	12
0.25	0.75	24
0.333333	0.333333	18
0.375	0.375	16
0.333333	0	12
0.5	0.5	44
0.25	0.75	16
0.375	0.3125	16
0.5	0.4	10
0.785714	0.0714286	14
0.375	0.5	8
0.333333	0.666667	24
0.333333	0.666667	6
0.461538	0.538462	26
0.666667	0.166667	12
0.285714	0.571429	14
0.363636	0.363636	22
0.6	0.4	10
0	0.6	10
0.5	0.166667	12
0.2	0.6	20
0.142857	0.571429	14
0.142857	0.428571	14
0.277778	0.444444	18
0	0.375	8
0.5	0.333333	12
0.5	0.375	8
0.3125	0.625	32
0.769231	0.230769	26
0.0909091	0.136364	22
0.25	0.5	8
0.642857	0.357143	14
0.363636	0.5	22
0.666667	0.166667	12
0.666667	0.222222	18
0.166667	0.666667	12
0.666667	0.166667	12
0.25	0.55	40
0.3	0.4	20
0.636364	0.227273	22
0.333333	0.166667	12
0.4	0.6	10
0.625	0.125	16
0.428571	0.142857	14
0.5	0.2	10
0.777778	0.111111	18
0.25	0.75	8
0.125	0.5	16
0.333333	0.5	12
0.3125	0.4375	16
0.0714286	0.714286	14
0.4	0.5	10
0.8	0.2	10
0.384615	0.5	26
0.25	0.75	20
0.5	0.5	12
0.107143	0.678571	28
0.571429	0.142857	14
0.333333	0.5	18
0.727273	0.272727	22
0.333333	0.666667	18
0.166667	0.541667	24
0.392857	0.392857	28
0.125	0.375	16
0.25	0.5	16
0.714286	0.285714	14
0.333333	0.666667	6
0.4	0.4	10
0.833333	0	6
0.833333	0.166667	12
0.625	0.375	8
0.291667	0.5	48
0.3	0.166667	30
0.25	0.583333	12
0.666667	0.0833333	12
0.666667	0.333333	6
0.5	0	4
0.428571	0.428571	14
0.3	0.3	20
0.1	0.9	20
0.85	0.15	40
0.25	0.625	16
0.75	0	16
0.375	0.625	16
0.2	0.25	20
0.454545	0.5	22
0.75	0	12
0.5625	0.25	16
0.833333	0	6
0.153846	0.846154	26
0.111111	0.444444	18
0.583333	0	12
0.461538	0.538462	26
0.444444	0.5	18
0.666667	0.0833333	24
0.6	0.3	20
0.590909	0.0909091	22
0.566667	0.366667	30
0.333333	0.166667	24
0.5	0.5	12
0.384615	0.230769	26
0.25	0.625	16
0.428571	0.571429	14
0.428571	0.428571	14
0.3	0.6	10
0.666667	0.233333	30
0.666667	0.333333	12
0.6	0.2	10
0.541667	0.166667	24
0.25	0.666667	12
0.583333	0.333333	24
0.222222	0.777778	18
0.210526	0.5	38
1	0	10
0.454545	0.318182	22
0.571429	0	14
0.1	0.5	20
0.583333	0.25	24
0.45	0.05	20
0.5	0.333333	6
0.5	0.285714	14
0.5	0.5	8
0.5	0.5	12
0.555556	0.333333	18
0.1	0.3	20
0.4	0.6	10
0.4375	0.375	16
0.444444	0.444444	18
0.3	0.4	10
0	1	4
0	1	8
0.166667	0.666667	12
0.75	0.25	8
0.730769	0.230769	26
0.625	0.3125	16
0.333333	0.333333	12
0.5	0.5	12
0.333333	0	12
0.266667	0.533333	30
0.7	0.3	20
0.428571	0.428571	14
0.571429	0.428571	14
0.5	0.214286	14
0.272727	0.409091	22
0.333333	0.416667	12
0.3	0.6	10
0.625	0.375	16
0.4	0.3	10
0.333333	0.666667	6
0.75	0.25	8
0.375	0.5	16
0.6	0.4	30
0.1	0.8	20
0.25	0.708333	48
0.3	0.55	20
0.6	0.4	10
0.227273	0.545455	22
0.555556	0.444444	18
0.75	0.25	16
0.611111	0.222222	18
0.5	0.2	10
0.5	0.5	12
0.4	0.4	10
0.5	0.5	20
0.315789	0.263158	38
0.111111	0.666667	18
0.466667	0.3	30
0.571429	0.285714	14
0.272727	0.545455	22
0.75	0.2	20
0.15	0.6	20
0.142857	0.571429	28
0.357143	0.428571	14
0.375	0.625	16
0.166667	0.5	12
0.4	0.6	10
0	0.166667	6
0.647059	0.352941	34
0.307692	0.692308	26
0.285714	0.642857	14
0.333333	0.166667	6
0.354839	0.645161	62
0.181818	0.545455	22
0.214286	0.642857	14
0.538462	0.423077	26
0.642857	0.357143	14
0.333333	0.625	24
0.1	0.7	10
0.571429	0.285714	14
0.5	0.333333	18
0.1	0.6	20
0.258065	0.612903	62
0.357143	0.571429	14
0.9	0.1	20
0.4	0.6	30
0.333333	0.333333	6
0.285714	0.571429	14
0.75	0.25	8
0.0666667	0.666667	30
0.25	0.25	32
0.4	0.6	10
0.375	0.5	8
0.625	0.375	16
0.4	0	10
0.5	0.464286	28
0.5	0.166667	24
0.5625	0.375	16
0.625	0.375	16
0.666667	0.333333	18
0.4375	0.3125	16
0.75	0.125	16
0.7	0	10
0.928571	0	14
0.25	0.5	12
0.571429	0	14
0.307692	0.653846	26
0.652174	0.26087	46
0.318182	0.454545	22
0.636364	0.363636	22
0.384615	0.384615	26
0.1875	0.6875	16
0.666667	0	12
0	0.666667	6
0.333333	0.666667	18
0.6	0.1	10
0.388889	0.388889	18
0.25	0.5625	16
0.541667	0.458333	24
0.222222	0.444444	18
0.5	0.5	8
0.6	0.2	10
0.428571	0.571429	14
0.388889	0.388889	18
0.307692	0.615385	26
0.2	0.8	20
0.571429	0.428571	14
0	1	4
0.416667	0.416667	12
0.5	0.125	8
1	0	8
0.181818	0.727273	22
0.444444	0.333333	18
0.5	0.5	8
0.333333	0.666667	12
0.4	0.6	30
0.05	0.2	40
0.5	0.5	12
0.333333	0.666667	12
0.625	0.125	16
0.142857	0.642857	14
0	0.75	8
0.7	0.3	20
0.0666667	0.933333	30
0.333333	0.166667	12
0.375	0.4375	16
0.8	0.2	10
0.428571	0.5	28
0.333333	0.583333	12
0.416667	0.5	12
0.5	0.333333	12
0.2	0.5	30
0.5	0.125	8
0.1	0.5	10
0.2	0.4	10
0.4	0.2	10
0.454545	0.5	44
0.761905	0.238095	42
0.428571	0.392857	28
0.285714	0.357143	28
0.583333	0	12
0.142857	0.571429	14
0.583333	0.333333	24
0.4	0.6	10
0.222222	0.333333	18
0.875	0.125	16
0.875	0.125	16
0.285714	0.357143	28
0.571429	0.357143	14
0.166667	0.5	12
0.8	0	10
0.428571	0.285714	14
0.363636	0.318182	22
0.25	0.625	16
0	1	8
0.285714	0.571429	14
0.3125	0.5	16
0.454545	0.545455	22
0.571429	0	14
0.4	0.6	10
0.333333	0.333333	6
0.125	0.8125	16
0.428571	0.428571	14
0.857143	0.142857	14
0.166667	0.75	12
0.285714	0.571429	14
0.1	0.9	20
0.375	0.625	8
0.285714	0.571429	14
0.666667	0.166667	18
0.346154	0.153846	26
0.5	0.3125	16
0.222222	0.777778	18
0.75	0.25	24
0.5	0.4375	32
0.333333	0.333333	30
0.833333	0.166667	12
0.541667	0.208333	24
0.611111	0.222222	18
0.416667	0.5	24
0.125	0.5	8
0.5	0.5	8
0.25	0.4375	16
0.75	0	4
0.636364	0.363636	22
0.357143	0.142857	14
0	0.75	4
0.277778	0.111111	18
0.375	0.3125	16
0.538462	0.230769	26
0.666667	0.333333	12
0.538462	0.307692	26
0.4	0.5	10
0.25	0.5	8
0.5	0.25	8
0.363636	0.318182	22
0.666667	0.333333	12
0.285714	0.571429	14
0.333333	0.416667	12
0.583333	0.0833333	24
0	1	10
0	1	4
0.4	0.6	30
0.7	0.3	20
0.153846	0.769231	26
0.5625	0.3125	16
0.636364	0.363636	22
0.25	0.625	24
0.142857	0.142857	14
0.571429	0.285714	14
0.333333	0.333333	12
0.75	0	8
0.666667	0.333333	12
1	0	6
0.2	0.45	20
0.333333	0.666667	12
0.0909091	0.818182	22
0.571429	0.428571	14
0.125	0.5625	16
0.625	0.375	16
0.409091	0.181818	22
0.6	0.2	10
0.166667	0.833333	12
0.357143	0.607143	28
0.833333	0	12
0.1	0.4	20
0.125	0.8125	16
0.857143	0.142857	14
0	0.714286	14
0.545455	0.272727	22
0.454545	0.545455	22
0.178571	0.785714	28
0.25	0.0625	16
0.5	0.416667	12
0.666667	0.333333	24
0.45	0.2	40
0.5	0.5	8
0.75	0.25	8
0.785714	0	14
0.5	0.5	16
0.638889	0.277778	36
0.3	0.4	10
0	0.95	20
0.266667	0.733333	30
0.142857	0.5	14
0.3	0.55	20
0.571429	0.428571	14
0.636364	0.363636	22
0.176471	0.176471	34
0.428571	0.428571	14
1	0	16
0.3	0.6	10
0.625	0.375	16
0.25	0.625	16
0.333333	0.5	6
0.333333	0.166667	12
0.4	0.566667	30
0.125	0.875	32
0.4	0.4	10
0.571429	0.357143	14
0.916667	0.0833333	12
0.4	0.6	10
0.473684	0.526316	38
0.666667	0.333333	6
0.111111	0.888889	18
0.1875	0.75	16
0	0.625	8
0.545455	0.454545	22
0.166667	0.444444	18
0.375	0.625	16
0.5	0.5	6
0.535714	0.428571	28
0.333333	0.5	12
0.5	0.5	12
0.5	0.333333	12
0.285714	0.285714	14
0.388889	0.333333	18
0.142857	0.5	14
0.222222	0.5	18
0.346154	0.5	26
0.2	0.8	20
0.35	0.35	20
0.375	0.625	16
0.5625	0.1875	16
0.75	0.0833333	12
0.857143	0.142857	14
0.333333	0.333333	18
1	0	8
0.5	0	4
0.45	0.425	40
0.6	0.2	10
0.25	0.5	8
0.5	0.153846	26
0.75	0.25	8
0.833333	0.0833333	12
0.111111	0.611111	18
0.75	0	8
0.527778	0.444444	36
0.166667	0.333333	6
0.75	0.25	16
0.272727	0.681818	22
0.25	0.75	8
0.666667	0.333333	6
0.111111	0.833333	18
0.25	0.5	24
0.222222	0.5	18
0.333333	0.666667	18
0.833333	0	12
0.5	0.166667	12
0.65	0.1	20
0.285714	0.285714	14
0.4	0.6	10
0.3	0.65	20
0.1	0.2	20
1	0	14
0.384615	0.576923	26
0.730769	0.153846	26
0.5	0.333333	6
0.5	0.4	10
0.166667	0.333333	12
0.166667	0.5	24
0.571429	0.25	28
0.875	0.125	16
0.2	0.7	10
0.6	0.4	20
0.666667	0.166667	6
0.571429	0.428571	14
0.285714	0.285714	14
0	0.8	10
0.7	0.3	20
0.55	0.2	20
0.333333	0.666667	6
0.214286	0.5	14
0.25	0	20
0.5	0.458333	24
0.125	0.25	16
0.6	0.2	10
0.2	0.7	20
0.45	0.3	20
0.142857	0.857143	14
0.666667	0.25	24
0.285714	0.5	14
0.142857	0.285714	14
0.571429	0.428571	42
0.571429	0.428571	14
0.8	0.2	10
0.25	0.5	8
0.4	0	10
0.416667	0.333333	24
0	1	14
0.25	0.472222	36
0.34375	0.5625	32
0.384615	0.461538	26
0.625	0.125	8
0.375	0.375	16
0.375	0.5625	16
0.666667	0.333333	6
0.285714	0.357143	14
0.333333	0	6
0.454545	0.363636	22
0.416667	0.25	24
0.428571	0.5	28
0.428571	0	14
0.444444	0.555556	36
0.333333	0.666667	24
0.444444	0.444444	18
0.666667	0.166667	12
0.460526	0.421053	76
0.444444	0.222222	18
0.5	0.2	10
0.681818	0	22
0.25	0.75	16
0.25	0.583333	12
0	0.6	10
0.541667	0.166667	24
0.25	0	8
0.5	0.333333	12
0.333333	0.555556	18
0.3	0.7	20
0.0833333	0.833333	48
0.3	0.45	20
0.375	0.25	16
0.742424	0.212121	66
0.678571	0.142857	28
0.444444	0.0555556	18
0.625	0.25	8
0.25	0.3125	16
0	0	6
0.214286	0.571429	28
0.333333	0.666667	6
0.5	0.272727	22
0.75	0.25	24
0.3125	0.4375	16
0.142857	0.285714	14
0.25	0.75	52
0.4	0.3	20
0.6875	0.25	16
0.714286	0	14
0.285714	0.357143	14
0.363636	0.636364	22
0.333333	0.666667	12
0.6	0	10
0.625	0.375	16
0.375	0.625	16
0.357143	0.642857	28
0.571429	0.428571	14
0.444444	0.444444	18
0.444444	0.388889	18
0	0.75	8
0.4	0.6	10
0.5	0.3	20
0.5	0.291667	24
0.538462	0.461538	26
0	0.75	8
0.727273	0.0909091	22
0.5625	0.125	16
0.75	0.25	16
0.166667	0.333333	12
0.6	0.225	40
0.166667	0.666667	12
0	0.8	10
0.636364	0.227273	22
0.357143	0.321429	28
0.6	0.2	20
0	0.666667	6
0.125	0.6875	16
0.571429	0.285714	14
0.333333	0.416667	12
0.8	0.1	10
0.5	0.5	20
0.5	0.4375	16
0.5	0.25	4
0.583333	0.333333	12
0.6875	0.25	16
0.222222	0.666667	18
0.5	0	12
0.6	0.35	20
0.166667	0.833333	12
0	0.25	8
0.5	0.333333	12
0.5	0.5	20
0.25	0.583333	12
0.375	0.125	16
0.222222	0.388889	18
0	0.833333	6
0.25	0	8
0.444444	0.277778	18
0.0833333	0.583333	12
0.533333	0.466667	30
0.4	0.5	10
0.0714286	0.857143	14
0.4	0.6	10
0.15	0.6	20
0.714286	0.285714	14
0.25	0.75	16
0.5	0.4	20
0.5	0.1875	16
0.857143	0.0714286	14
0.333333	0.5	12
0.2	0.7	20
0.0714286	0.428571	14
0.777778	0.222222	18
0.576923	0.153846	26
0.2	0.8	10
0.277778	0.111111	18
0.2	0.7	20
0.333333	0.583333	12
0.142857	0.857143	14
0.25	0	8
0	0.333333	6
0.125	0.875	16
0.555556	0.222222	18
0.571429	0.357143	14
0.166667	0.833333	12
0.375	0	8
0.590909	0.363636	22
0.166667	0.666667	24
0.444444	0.333333	18
0.444444	0.277778	18
0.5	0.5	8
0.35	0.2	20
0.571429	0.285714	14
0.35	0.5	20
0.428571	0.5	14
0.464286	0.107143	28
0.0833333	0.75	24
0.166667	0.333333	12
0.5	0	20
0.8	0.15	20
0.192308	0.769231	26
0.5	0.285714	14
0.5	0	8
0.25	0.1875	16
0.666667	0.111111	18
0.769231	0.230769	26
0.142857	0.285714	14
0.473684	0.473684	38
0.375	0.375	16
0.6	0.4	10
0.6	0.4	10
0.0714286	0.428571	14
0.272727	0.5	22
0.631579	0.342105	38
0.583333	0.166667	12
0	0.875	16
0.2	0.666667	30
0.5	0.125	16
0.4375	0.40625	32
0.56	0.44	50
0.25	0.75	8
0.166667	0.791667	24
0.3125	0.65625	64
0.640625	0.3125	64
0.555556	0.333333	18
0.416667	0.5	12
0.538462	0.461538	26
0.142857	0.571429	14
0.384615	0.5	26
0.125	0.8125	16
0.5	0.357143	14
0.0454545	0.818182	22
0.625	0.25	16
0.230769	0.615385	26
0.368421	0.210526	38
0.222222	0.527778	36
0.666667	0.333333	6
0.208333	0.416667	24
0.5	0.5	36
0.5	0.5	14
0	0.666667	6
0.75	0.25	24
0.5	0.25	16
0.333333	0.333333	18
0.388889	0.333333	18
0.642857	0.285714	14
0.285714	0.642857	14
0.583333	0.333333	24
0.125	0.4375	16
0.666667	0.333333	6
0.25	0.25	8
0.1	0	10
0.142857	0.428571	14
0.5	0.1	20
0.65	0.15	20
0.2	0.8	10
0.5	0.5	16
0.166667	0.583333	12
0.8	0.166667	30
0	0.666667	6
0.545455	0.181818	22
0.75	0.25	8
0.307692	0.423077	26
0.125	0.8125	16
0.375	0.625	16
0.25	0.5	8
0.3	0.6	20
0.684211	0.315789	38
0.529412	0.411765	34
0.428571	0.428571	14
0.0163043	0.0815217	184
0	0.944444	18
0.142857	0.857143	14
0.142857	0.428571	14
0.4	0.5	10
0.6	0.4	10
0.6	0.2	20
0.53125	0.25	32
0	0	4
0.333333	0.666667	6
0.272727	0.727273	22
0.333333	0.333333	6
0.416667	0.166667	24
0.333333	0.5	18
0.375	0.25	16
0.25	0.375	16
0.4	0.2	10
0.428571	0.357143	14
0.1	0.866667	30
0.272727	0.636364	44
0.1875	0.625	16
0.214286	0.642857	14
0.7	0.3	10
0.25	0.375	16
0.333333	0.333333	6
0.5	0.363636	22
0.583333	0.416667	24
0.285714	0.714286	14
0.416667	0.583333	24
0.428571	0.5	14
0.333333	0.333333	12
0.6	0.3	10
0.7	0	10
0.166667	0.708333	24
0.5	0.5	12
0.534483	0.448276	58
0.0909091	0.863636	22
0.833333	0	6
0.6	0	10
0.5	0.375	16
0.5625	0.25	16
0	1	4
0	0.666667	6
0.166667	0.333333	6
0	0.444444	18
0.636364	0.0909091	22
0.666667	0.25	12
0.375	0.25	16
0.2	0.7	10
0.766667	0.0666667	30
0.153846	0.230769	26
0	0.416667	24
0.166667	0.833333	12
0.5	0.2	30
0.357143	0.642857	14
0.647059	0.117647	34
0.285714	0.571429	14
0.142857	0.821429	28
0.666667	0.333333	18
0.666667	0.333333	12
0.571429	0.285714	14
0.375	0.1875	32
0.875	0.125	16
0.35	0.4	20
0.333333	0.333333	12
0.25	0.625	16
0.5	0.5	8
0.104167	0.875	48
0.2	0.8	20
0.333333	0.583333	12
0.428571	0.285714	14
0.714286	0.285714	14
0.25	0.583333	12
0.285714	0.0714286	14
0.5	0.25	12
0.35	0.2	20
0.357143	0.428571	14
0.333333	0.333333	12
0.166667	0.444444	18
0.55	0.4	20
0.5	0.28125	32
0.875	0	16
0.25	0.625	16
0.6875	0.1875	32
0.666667	0.333333	12
0.444444	0.555556	18
0.625	0.375	16
0.625	0.291667	24
0.277778	0.666667	18
0.6	0.2	10
0.346154	0.384615	26
0.3	0.4	20
0.1	0.85	40
0.3125	0.25	16
0	0.9	10
0.4	0.4	10
0.55	0	20
0.363636	0.363636	22
0	0.5	14
0.571429	0.357143	42
0.5	0.166667	12
0.5	0.2	20
0.136364	0.181818	22
0.5	0.3	10
0.857143	0.142857	14
0.5	0.357143	14
0.4	0.6	10
0.722222	0.0555556	18
0.2	0.5	20
0.6	0.4	10
0.576923	0.346154	26
0.65	0.2	20
0.142857	0.428571	14
0.666667	0.333333	12
0.681818	0.181818	22
0.875	0	16
0.611111	0.111111	18
0.35	0.3	20
0.111111	0.444444	18
0.625	0.25	16
0.583333	0.0833333	12
0.230769	0.615385	26
0.583333	0.25	12
0.2	0.1	10
0.611111	0.222222	18
0.571429	0.357143	14
0.203947	0.763158	152
0.590909	0.272727	22
0.333333	0.333333	12
0.25	0.75	8
0.25	0.25	12
0.35	0.2	20
0.142857	0.642857	14
0.6	0.4	10
0.166667	0.333333	12
0.444444	0.555556	18
0.363636	0.545455	22
0.25	0.5	16
0.444444	0.555556	18
0.571429	0.428571	28
0.833333	0.0833333	12
0.1875	0.375	32
0.142857	0.428571	28
0.5	0.125	8
0.535714	0.285714	28
0.65	0.2	20
0.125	0.5	16
0.444444	0.444444	18
0	1	2
0.25	0.625	16
0.666667	0.333333	6
0.5	0.208333	24
0.375	0.4375	16
0.625	0	8
0.571429	0.285714	14
0.222222	0.444444	18
0.5	0.277778	18
0.4375	0.1875	32
0.409091	0.272727	22
0.166667	0.5	12
0.470588	0.117647	34
0.571429	0.357143	14
0.5	0.2	20
0.444444	0.0555556	18
0.2	0.8	10
0	0.25	8
0.2	0.8	10
0	0.75	16
0.5	0.35	20
0.444444	0.222222	36
0.642857	0.357143	14
0.666667	0.333333	6
0.2	0.8	10
0.5	0.5	12
0.533333	0.333333	30
0.357143	0.428571	14
0.5	0.166667	6
0.321429	0.214286	28
0.409091	0.363636	22
0.25	0.75	8
0.375	0.45	40
0.25	0.75	16
0.5	0.444444	18
0.222222	0.666667	18
0.5	0.2	10
0.363636	0.272727	22
0.142857	0.857143	14
0.625	0	8
0.545455	0.454545	22
0.357143	0.428571	14
0.416667	0.333333	12
0.142857	0.428571	28
0.875	0.125	16
0.666667	0.166667	24
0.5	0.333333	12
0.625	0.25	16
0.285714	0.285714	14
0.583333	0.416667	24
0.571429	0.285714	14
1	0	6
0.25	0.714286	28
0.357143	0.571429	28
0.117647	0.588235	34
0.75	0	4
0.444444	0.444444	18
0.5	0.0625	16
0.428571	0	14
0.111111	0.888889	18
0.285714	0.714286	14
0.277778	0	18
0.625	0.25	8
0.1	0.6	20
1	0	8
0.2	0.35	20
0.2	0.8	10
1	0	8
0.25	0.25	8
0.666667	0	6
0.125	0.625	16
0.375	0	16
0.375	0.375	8
0.428571	0.571429	28
0.166667	0.5	12
0	0.5	4
0.444444	0.222222	18
0.111111	0.888889	18
0	0	12
0.136364	0.5	22
0.125	0.333333	24
0.166667	0.833333	24
0.5	0.5	8
0.772727	0.0909091	22
0.5	0.285714	14
0.5	0.45	20
0.428571	0.357143	14
0.4	0.433333	30
0.428571	0.571429	14
0.375	0.375	16
0.692308	0.269231	26
0.25	0.75	8
1	0	4
0.766667	0.2	30
0	0.0909091	22
0.538462	0.423077	26
0.653846	0.153846	26
0.4375	0.25	16
0.166667	0.333333	12
0.192308	0.461538	26
0.416667	0.416667	12
0.8	0	10
0.5	0.423077	26
0.4	0.2	10
0.8	0.2	10
0.6	0	10
0.5	0.333333	18
0.7	0.3	10
0.555556	0.444444	18
0.25	0.375	8
0.285714	0.5	14
0.2	0.6	10
0.125	0.875	16
0.5	0.5	28
0.5	0.5	20
0.2	0.6	20
0.444444	0.333333	18
0.5	0.5	8
0.25	0.5	16
0.142857	0.285714	14
0.222222	0.388889	18
0	0.75	16
0.5625	0.25	16
0	0.777778	18
0.210526	0.736842	38
0.285714	0.357143	14
0.95	0	20
0.222222	0.444444	18
0.4	0.4	10
1	0	6
0.25	0.125	8
0.571429	0.428571	14
1	0	6
0.111111	0.388889	36
0.3	0.4	10
0.4375	0.3125	16
0.285714	0.571429	14
0.125	0.5	16
0.25	0.25	8
0.357143	0.428571	14
0.55	0.4	20
0.7	0.25	40
0.5	0.166667	12
0.6	0.4	10
0.571429	0.428571	42
0.105263	0.815789	38
0.4	0	10
0.4	0.4	10
0.166667	0.833333	12
0.5	0.3	20
0.666667	0.333333	12
0.25	0.75	16
0.625	0.3125	16
0.5	0.166667	24
0.5	0.5	8
0.0833333	0.666667	12
0.25	0.625	16
0.5	0.3125	16
0.727273	0	22
0.466667	0.433333	30
0.375	0.375	16
0	0.666667	12
0.75	0	4
0.6	0.4	10
0	0.5	4
0.4	0.6	10
0.375	0.625	16
0.4375	0.4375	16
0.5625	0.125	16
0.208333	0.625	24
0.318182	0.545455	22
0.5	0.4	20
0.423077	0.346154	26
0.333333	0.166667	12
0.4	0.45	20
0.5	0.388889	18
0.65	0.1	20
0.375	0.625	16
0.323529	0.411765	34
0.25	0.75	16
0.666667	0.166667	12
0.5	0.125	16
0.214286	0.785714	28
0.583333	0.333333	24
0.8	0.2	10
0.3125	0.4375	32
0.7	0.3	20
0.444444	0.555556	18
0.0909091	0.909091	22
0.333333	0.583333	12
0	1	8
0.767442	0.209302	86
0.375	0.4375	16
0.5	0.25	8
0.388889	0.611111	18
0.428571	0.5	14
0.45	0.35	20
0.272727	0.727273	22
0.333333	0.666667	12
0.5	0.3	30
0.666667	0.25	12
0.777778	0.222222	18
0.333333	0.416667	12
0.428571	0.285714	28
0.333333	0.444444	18
0.857143	0.142857	14
0.888889	0.111111	18
0.25	0.5	16
0	0.857143	14
0.4375	0.25	16
0.4	0.4	10
0	1	18
0.2	0.15	20
0.375	0.375	8
0.25	0.75	16
0.791667	0.125	24
0.166667	0.583333	12
0.5	0.428571	14
0.277778	0.25	36
1	0	8
0.333333	0.666667	12
0.181818	0.727273	22
0.323529	0.147059	34
0.666667	0	12
0.75	0.1875	16
0.6	0.3	10
0.5	0.25	12
0.666667	0.333333	12
0.833333	0.166667	12
0.615385	0.346154	26
0.4	0	10
0.333333	0.333333	12
0.0454545	0.772727	22
0.454545	0.545455	22
0.485714	0.457143	70
0.25	0.65	20
0.333333	0.5	12
0	0.666667	6
0.25	0.625	16
0.214286	0.285714	14
0.666667	0.333333	12
0.392857	0.285714	28
0.5	0.0833333	12
0.0909091	0.909091	22
0.333333	0.6	30
0.8	0.2	10
0.0833333	0.458333	24
0.125	0.5625	16
0.583333	0.416667	24
0.285714	0.428571	14
0.285714	0.428571	28
0.875	0	8
0	0.833333	12
0.1875	0.5625	16
0.777778	0.222222	18
0.125	0.875	16
0.375	0.5	16
0.461538	0.461538	26
0.2	0.4	10
0.272727	0.545455	22
0.25	0.5	8
0.735294	0.117647	34
0.409091	0.272727	22
0.375	0.375	16
0.333333	0.333333	12
0.527778	0.388889	36
0.444444	0.444444	18
0.5	0.25	16
0.571429	0.428571	14
0	0	4
0	0.807692	26
0.1	0.8	10
0.166667	0.166667	12
0.4	0.45	20
0.636364	0.181818	22
0.5	0.25	12
0.5	0.45	20
0.642857	0.285714	14
0.125	0.375	8
0.75	0.25	8
0.4	0.6	20
0.541667	0.25	24
0.428571	0.357143	14
0.833333	0.166667	12
0.428571	0.285714	14
0.725	0.275	40
0.5	0.2	10
0.352941	0.441176	34
0.342105	0.447368	38
0.2	0.7	30
0.75	0.166667	12
0.416667	0.5	12
0.25	0.714286	28
0.3	0.4	10
0.375	0.5	16
0.25	0.1875	16
0.25	0.75	16
0.3	0.55	20
0.5	0.2	10
0.458333	0.416667	24
0.5	0.428571	28
0.583333	0.166667	12
0.266667	0.6	30
0.333333	0.333333	24
0.428571	0.285714	14
0.125	0.6875	16
0.166667	0.166667	12
0.857143	0.142857	14
0.375	0.5625	16
0.25	0.5	8
0.241379	0.724138	58
0.363636	0.181818	22
0.333333	0.541667	24
0.625	0.375	8
0.6	0.2	10
0.285714	0.5	14
0.125	0.5	8
0.25	0.4375	16
0.222222	0.444444	18
0.285714	0.25	28
0.5	0.333333	12
0.611111	0.388889	18
0.227273	0.272727	22
0.571429	0.428571	14
0.583333	0.333333	12
0.666667	0.333333	12
0.2	0.75	20
0.25	0.75	16
0.6	0.2	10
0.25	0.625	8
0.25	0.5	8
0.5	0.142857	28
0.0555556	0.444444	18
0.166667	0.666667	12
0.6	0.3	20
0.571429	0.428571	28
0.166667	0.833333	12
0.428571	0.428571	14
0.2	0.4	10
0.285714	0.714286	28
0.25	0.5	12
0.454545	0.363636	22
0.3125	0.125	16
0.315789	0.684211	38
0.5	0.5	12
0.538462	0.423077	26
0.625	0.3125	16
0.3	0.7	10
0	0.5	8
0.428571	0.285714	14
0.857143	0.142857	14
0.522727	0.454545	44
0.5625	0.4375	64
0.571429	0	14
0.666667	0.333333	6
0.6	0.4	20
0.387097	0.612903	62
0.222222	0.444444	18
0.375	0.375	8
0.4	0	10
0.357143	0.428571	14
0.2	0.8	10
0	0.6	10
0.7	0.2	20
0.5	0	4
0.571429	0.285714	14
0.5	0.392857	28
0.4375	0.40625	32
0.269231	0.384615	26
0.75	0	4
0.5	0.214286	14
0.16	0.8	50
0	1	4
0.25	0.5	16
0.222222	0.75	36
0.277778	0.444444	18
0.375	0.4375	16
0.357143	0.571429	14
0.2	0.8	10
0.25	0.25	8
0.6	0.3	20
0.333333	0.333333	6
0.375	0.375	16
0.416667	0.416667	12
0.5	0	16
0.529412	0.470588	34
0.5	0.375	16
0.541667	0.333333	24
0.25	0.5	8
0.4	0.3	20
0.590909	0.0909091	22
0.2	0.4	10
0	0.666667	6
0.857143	0	14
0.4	0.6	10
0.571429	0.285714	14
0	0.75	12
0.625	0.25	8
0.7	0	10
0.411765	0.588235	34
0.333333	0.444444	18
0.148148	0.574074	54
0.2	0.1	10
0.4375	0.375	32
0	0.111111	18
0.166667	0.583333	12
0.125	0.5	8
0.285714	0.571429	14
0.428571	0.428571	14
0.571429	0.142857	14
0.4	0.566667	30
0.625	0.3125	16
0.227273	0.772727	44
0.157895	0.842105	38
0	0.333333	12
0.4	0.6	10
0.1	0.75	20
0.333333	0.666667	18
0.5	0.1875	16
0.75	0	4
0.3	0.3	20
0	0.333333	18
0.6875	0.1875	16
0.25	0.666667	12
0.5625	0.25	16
0	0.5	12
0.227273	0.727273	22
0.5	0.363636	22
0.55	0.1	20
0.304348	0.173913	46
0.1	0.5	10
0.666667	0.333333	6
0.21875	0.3125	32
0.571429	0.142857	14
0.833333	0.111111	18
0.636364	0.272727	22
0.571429	0.285714	14
0.166667	0.375	48
0.666667	0.333333	6
0.461538	0.307692	26
0.875	0.125	16
0	0.583333	24
0.3	0.7	20
0.32	0.48	50
0.333333	0.333333	6
0.1	0.9	20
0.3	0.1	20
0.125	0.875	16
0.388889	0.277778	18
0.25	0.5	16
0.75	0	12
0.75	0.166667	12
0.65625	0.28125	32
0.8	0.2	10
0.181818	0.681818	22
0.0833333	0.416667	12
0.2	0.6	10
0.714286	0.285714	14
0.25	0.5	8
0.454545	0.272727	22
0.333333	0.666667	6
0.285714	0.357143	14
0.4	0.6	10
0.375	0.375	24
0.4	0.45	20
0.154762	0.702381	84
0.166667	0.666667	12
0.555556	0.333333	18
0.285714	0.642857	14
0	0.735294	34
0.5625	0.3125	32
0.6	0.4	10
0.555556	0.222222	18
0.416667	0.333333	12
0.25	0	12
0.538462	0.0769231	26
0.25	0.75	8
0.5	0.333333	12
0.6	0.2	10
0.222222	0.666667	18
0.6875	0.25	16
0.208333	0.291667	24
0.411765	0.588235	34
0.428571	0.571429	14
0.285714	0.5	14
0.545455	0.454545	22
0.8	0	10
0.142857	0.857143	14
0.3	0.2	10
0.611111	0.333333	18
0.75	0.125	32
0.166667	0.166667	12
0.428571	0.428571	14
0.714286	0	14
0.235294	0.529412	34
0.166667	0.5	12
0.428571	0.428571	14
0.318182	0.318182	22
0.181818	0.636364	22
0.583333	0	12
0.714286	0.142857	14
0.5	0.142857	14
0.777778	0.222222	18
0.214286	0.214286	28
0.3	0.65	20
0	0.722222	18
0.2	0.55	40
0.0384615	0.692308	26
0.272727	0.454545	22
0.05	0.6	20
0.214286	0.571429	14
0.571429	0.428571	14
0	0.666667	6
0.5	0.2	10
0.363636	0.409091	22
0.227273	0.772727	22
0.142857	0.5	14
0.285714	0.571429	14
0.8	0.2	10
0.333333	0.388889	18
0.65	0	20
0.428571	0.285714	14
0.5	0.25	4
0.6	0.1	10
0.916667	0	12
0.5	0.5	4
0.375	0	16
0.6	0.4	10
1	0	8
0.111111	0.222222	18
0.611111	0.111111	18
0.4	0.566667	30
1	0	6
0.352941	0.470588	34
0.36	0.58	50
0.571429	0.285714	14
0.5	0.5	8
0.4	0.6	10
0.583333	0.166667	12
0.333333	0.277778	18
0.5	0.428571	28
0	0.4	10
0.296296	0.666667	54
0.45	0.4	20
0.5	0.222222	18
0.714286	0.285714	14
0.5625	0.1875	16
0.833333	0.166667	12
0.545455	0.136364	22
0.75	0	16
0.35	0.3	20
0.833333	0.166667	12
0.05	0.95	20
1	0	10
0.9	0.1	20
0.538462	0.269231	26
0.8	0	10
0.428571	0.571429	14
0.125	0.375	16
0.5	0.5	12
0.125	0.6875	16
0	0.75	12
0.538462	0.307692	26
0.833333	0	6
0.710526	0.263158	38
0.333333	0.666667	24
0	1	12
0	1	12
0.5	0.166667	12
0.428571	0.357143	14
0	1	8
0.25	0.666667	12
0.333333	0.416667	12
1	0	8
0.555556	0.444444	18
0.25	0.75	32
0.541667	0.25	24
0.0666667	0.766667	30
0.4	0.6	20
0.571429	0.428571	42
0.8	0.2	10
0.2	0.8	10
0.2	0.6	20
0.285714	0.357143	14
0.5	0.222222	18
0.423077	0.461538	26
0.526316	0.421053	38
0.5	0.2	10
0.666667	0.166667	12
0.428571	0.571429	14
0.5	0.375	16
0.375	0.625	16
0.0833333	0.666667	12
0.272727	0.636364	22
0.529412	0.470588	34
1	0	6
0.333333	0.5	6
0.576923	0.384615	26
0.428571	0.5	14
0.4375	0.375	16
0.714286	0.285714	14
0.714286	0.214286	14
0.9	0.1	20
0.875	0.125	16
0.5	0.5	12
0.526316	0.421053	76
0.625	0.375	16
0.2	0.6	10
0.375	0.125	8
0.285714	0.5	14
0.5	0.5	8
0.692308	0.307692	26
0.333333	0.666667	6
0.444444	0.555556	18
0.5	0.5	12
0.444444	0.222222	18
0.571429	0.142857	14
0.333333	0.666667	6
0.857143	0.142857	14
0.6	0.4	10
0.45	0.5	20
0.6	0.4	10
0.214286	0.428571	14
0	0.625	8
0.571429	0.428571	14
0.5	0.222222	18
0.428571	0.571429	14
0.75	0.25	8
0.333333	0.111111	18
0.5	0.333333	12
0.5	0.5	4
0.833333	0.166667	12
0.25	0.5	16
0	0.684211	38
0.428571	0.428571	14
0.222222	0.666667	18
0	0.8	10
0.5	0.5	20
0.357143	0.571429	14
0.5	0.5	12
0.75	0.25	24
0.5	0.333333	12
0.454545	0.545455	22
0.25	0.55	20
0.272727	0.727273	22
0.375	0.5625	16
0.333333	0.666667	12
0	1	2
0.111111	0.666667	18
0.333333	0.333333	12
0.458333	0.458333	24
0.4	0.2	20
0.333333	0.666667	6
0.409091	0.0909091	22
0.833333	0	6
0.357143	0.357143	14
0.5	0.3125	16
0.733333	0.2	30
0.6	0.4	10
0.5	0.0625	16
0.333333	0.555556	18
0.625	0.375	16
0.333333	0.666667	18
0.4375	0.4375	16
0.1	0.6	10
0.5	0.5	20
0.875	0.0625	16
0.4	0.05	20
0	0.611111	18
0.4	0.6	10
0	0.5	8
0.45	0.2	20
0.166667	0.5	6
0.5	0.333333	12
0.307692	0.692308	26
0.25	0.5	12
0.142857	0.571429	14
0.346154	0.615385	26
0.388889	0.333333	18
0.5	0.5	8
0	1	2
0.166667	0.666667	6
0.5	0.25	8
0.2	0.8	10
0.375	0.375	16
0.458333	0.416667	24
0.368421	0.315789	38
0	0.5	8
0.388889	0.333333	18
0.375	0.375	16
0.642857	0.321429	28
0.714286	0.285714	14
0.416667	0.333333	12
0.285714	0.571429	14
0.25	0.3	20
0.333333	0.666667	6
0.722222	0.277778	36
0.2	0.8	10
0.5	0.375	8
0.5	0.333333	6
0.592593	0.407407	54
0.642857	0.357143	28
0.428571	0.428571	14
0.454545	0.272727	22
0.555556	0.333333	18
0.1	0.4	20
0.666667	0.333333	12
0.142857	0.571429	14
0.571429	0.214286	14
0.285714	0.714286	14
0.35	0.5	20
0.5	0.5	8
0.5	0.333333	12
1	0	4
0.25	0.375	16
0.611111	0.166667	18
0.1875	0.5625	16
0.4	0.6	10
0.333333	0.5	12
0.722222	0.111111	18
0.6	0.4	10
0.166667	0.583333	12
0.25	0.375	8
0.181818	0.727273	22
0	0.9375	16
0.4	0.533333	60
0.4	0.1	20
0.55	0.2	20
0.5	0.25	8
0.142857	0.5	14
0.375	0.3125	16
0.125	0.125	16
0.444444	0.444444	18
0.545455	0.227273	22
0.291667	0.583333	24
0.444444	0.222222	18
0.333333	0.666667	12
0.375	0	16
0.3	0.45	20
0.181818	0.727273	22
0.428571	0.285714	14
0.541667	0.25	24
0.714286	0.142857	14
0.714286	0.285714	14
0.5	0	6
0.6	0.2	10
0.875	0.125	16
0.357143	0.285714	14
0.5	0.416667	12
0	0.75	8
0.166667	0.833333	12
0.5	0.5	12
0.333333	0.5	6
0.333333	0	6
0.571429	0.285714	14
0.666667	0.0833333	24
0.4	0	10
0.777778	0.111111	18
0.75	0	8
0.555556	0.222222	18
0	1	4
0.125	0.625	16
0.7	0.2	10
0.4375	0.25	16
0.528571	0.457143	70
0.666667	0.222222	18
0.5	0.5	12
0.6	0.4	10
0.5	0.5	12
0.0833333	0.833333	12
0.833333	0	12
0.642857	0.357143	28
0.25	0.625	8
0.214286	0.357143	14
0.25	0.5	16
0.0434783	0.0652174	46
0.4	0.6	10
0.333333	0.416667	12
0.6	0.2	20
0.571429	0.214286	14
0.166667	0.833333	12
0.526316	0.473684	38
0.5	0.125	32
0.363636	0.363636	22
0.6	0.2	10
0.611111	0.277778	18
0.785714	0.142857	14
0.333333	0.666667	18
0.6875	0.25	16
0.166667	0.833333	12
0.444444	0.388889	18
0.666667	0.166667	12
0.5	0	20
0.285714	0.428571	14
0.534091	0.409091	88
0.2	0.4	10
0.625	0.125	16
0.277778	0.222222	18
0.222222	0.333333	18
0.333333	0.333333	12
0.285714	0.714286	14
0.333333	0.5	6
0.4	0.3	20
0.714286	0.142857	14
0.416667	0.333333	12
0	0.5	8
0.625	0.25	16
0.333333	0.666667	12
0.416667	0.416667	24
0.75	0.25	16
0.6	0.4	10
0.888889	0.111111	18
0.384615	0.153846	26
0.25	0.5	8
0.0909091	0.363636	22
0.458333	0.291667	24
0.25	0.416667	24
0.142857	0.642857	14
0.2	0.4	10
0.666667	0.333333	12
0.5	0.357143	14
0.333333	0.666667	6
0.75	0.166667	12
0.6	0.2	10
0.2	0.6	10
0.166667	0.111111	18
0.833333	0	12
0.6	0.4	10
0.833333	0	12
0.461538	0.538462	26
0.857143	0.0714286	14
0.25	0.2	20
0	0.777778	18
0.766667	0.2	30
0.25	0.59375	32
0.5	0.5	12
0.607143	0.392857	56
0.5	0	14
0.6	0.05	20
0.375	0.25	8
0.8	0.2	20
0.666667	0	6
0.0909091	0.909091	22
0.375	0.625	8
0.357143	0.142857	14
0	0.416667	12
0.4	0.6	20
0.642857	0.357143	14
0.416667	0.416667	12
0.423077	0.384615	26
0.375	0.625	16
0.285714	0.428571	14
0.5	0.285714	28
0.333333	0	6
0.4	0.6	10
0.642857	0.357143	14
0.181818	0.590909	22
0.428571	0.285714	14
0.5	0.25	8
0.384615	0.153846	26
0.142857	0.285714	14
0.307692	0.307692	26
0.714286	0.214286	14
0.461538	0.423077	26
0.5	0.2	20
0.428571	0.285714	14
0.333333	0.666667	6
0.25	0.375	8
0.571429	0.428571	28
0.666667	0.222222	18
0.35	0.35	20
0.333333	0.5	12
0.272727	0.590909	22
0.6	0.2	10
0.25	0.25	16
0.75	0.166667	12
0.5	0.333333	12
0.5	0.5	12
0.307692	0.615385	26
0.571429	0.285714	14
0.583333	0.333333	12
0.6	0.2	10
0.2	0.25	20
0.642857	0.357143	28
0.25	0.5	16
0.8	0.2	10
0.8125	0.1875	32
0.4	0.6	20
0.6	0	10
0.6	0.4	20
0.357143	0.571429	14
0.35	0.55	20
0.166667	0.333333	12
1	0	6
0.375	0.25	8
0.75	0.125	16
0.25	0.5	16
0.375	0.5	32
0.4	0.3	10
0.571429	0.178571	28
0	0.5	8
0.222222	0.333333	18
0.25	0.375	8
0.6	0.4	10
0.611111	0.277778	18
0.571429	0.321429	28
0.2	0.2	10
0.492537	0.507463	134
0.5	0.5	16
0.5	0.5	12
0.285714	0.571429	14
0	0.571429	14
0.583333	0.333333	12
0.125	0.375	32
0.461538	0.5	26
0.666667	0	12
0.5	0.125	16
0.411765	0.205882	34
0.222222	0.444444	18
0.375	0.5	16
0	0.75	4
0.444444	0.444444	36
0.666667	0.166667	12
0.555556	0.388889	18
0.2	0.7	10
0.4375	0.25	16
0.25	0.708333	24
0.2	0.4	10
0.25	0.5	16
0.545455	0.181818	22
0.416667	0.416667	12
0.9	0	10
0.4	0.4	10
0.5	0.333333	12
0.3	0.5	10
0.222222	0.277778	18
0.37931	0.517241	58
0.25	0.625	8
0.125	0.875	16
0.333333	0.666667	12
0.666667	0.277778	18
0.545455	0.181818	22
0.272727	0.272727	22
0.666667	0.166667	12
0.444444	0.333333	18
0.3	0.6	20
0.909091	0.0909091	22
0.388889	0.444444	18
0.166667	0.666667	12
0	0.75	8
0.166667	0.583333	12
0.666667	0.333333	12
0.466667	0.466667	30
0.909091	0.0909091	22
0.5	0.230769	26
0.416667	0.291667	24
0.333333	0.25	12
0.4	0.2	10
0.3	0.4	10
0.7	0.2	10
0.2	0.7	20
0.333333	0.666667	12
0.428571	0.285714	14
0.0625	0.5	16
0.125	0.625	16
0.375	0.625	16
0.428571	0	14
0.125	0.75	16
0.557252	0.40458	262
0.648148	0.333333	54
0.5	0.375	16
0.533333	0.2	30
0.583333	0	12
0.727273	0.272727	22
0.75	0.25	8
0.25	0.375	16
0.5	0.416667	12
0.55	0.4	20
0.642857	0.285714	14
0.25	0.25	8
0.230769	0.769231	26
0.5	0.4	20
0.461538	0.384615	26
0.541667	0.333333	24
0.357143	0.642857	28
0.3125	0.3125	16
0.444444	0.333333	18
0.307692	0.615385	26
0.611111	0.388889	18
0.5	0.5	8
0.571429	0.428571	14
0.4	0.6	10
0.375	0.25	8
0.3	0.35	20
0.5	0.375	16
0.5	0.5	12
0.7	0	10
0.65	0.2	20
0.222222	0.722222	18
0.75	0	4
0.6	0.1	20
0.2	0.4	10
0.266667	0.533333	30
0.5	0.277778	18
0.454545	0.363636	22
0.125	0.4375	16
0.5	0.222222	18
0.222222	0.722222	18
0.333333	0.583333	12
0.4375	0.5	16
0	0.75	8
0.578947	0.342105	38
0	1	8
0	0.166667	12
0.214286	0.642857	14
0	0.2	10
0.777778	0.111111	18
0.25	0.75	4
0.222222	0.777778	18
0.25	0.0625	16
0	1	4
1	0	4
0.666667	0.333333	6
0.166667	0.666667	6
0.142857	0.785714	14
0.3	0.7	20
0	0.5	8
0.428571	0.285714	14
0.5	0.222222	18
0.181818	0.0909091	22
0.285714	0.714286	28
0.538462	0.384615	26
0.4	0.4	20
0.321429	0.392857	28
0.181818	0.681818	22
0.5	0.5	12
0.25	0.5	4
0.375	0.25	16
0.5	0.5	8
0.266667	0.633333	30
0.45	0.55	40
0.428571	0.357143	14
0.375	0.625	16
0.285714	0.714286	14
0.125	0.5	16
0.5	0.5	4
0.521739	0.434783	46
0.285714	0.428571	14
0.357143	0.214286	14
0.416667	0.333333	24
0.25	0.75	16
0.625	0.25	8
0.607143	0.357143	28
0.555556	0.333333	18
0.5	0.5	20
0	0.8	10
0.285714	0.428571	14
0.333333	0.333333	6
1	0	8
0.333333	0.555556	18
0.8	0	10
0.357143	0	14
1	0	6
0.285714	0.714286	14
0.875	0	8
0.3125	0.3125	16
0.571429	0.428571	14
0.214286	0.714286	14
0.375	0.3125	16
0.538462	0.230769	26
0.214286	0.785714	14
0.6	0.4	20
0.666667	0	18
0.590909	0.0909091	22
0.4	0.533333	30
0.230769	0.538462	26
0.0909091	0.363636	22
0	0.8	10
0.125	0.625	16
0.583333	0.145833	48
0.25	0.666667	12
0.5	0.5	4
0.333333	0.5	24
0.321429	0.642857	28
0.25	0.4	20
0	0.25	8
0.571429	0.428571	14
0.333333	0.666667	6
0.307692	0.692308	26
0.4	0.5	10
0.75	0.25	20
0.714286	0.285714	14
0.5625	0.375	16
0.461538	0.346154	26
0.444444	0.555556	18
0.181818	0.727273	22
0.7	0.2	20
0.6	0.4	10
0.4	0.6	20
0.818182	0.181818	22
0.3125	0.375	16
0.333333	0.666667	6
0.75	0.166667	12
0.571429	0.428571	14
0.3125	0.34375	32
0.3125	0.3125	16
0.625	0.375	16
0.333333	0.666667	6
0.4	0	10
0.454545	0.272727	22
0.571429	0.142857	14
0.666667	0.333333	6
0.214286	0.285714	14
0.307692	0.269231	26
0.5	0.375	8
0	1	4
0.368421	0.394737	38
0.333333	0.416667	12
0.5	0.166667	12
0	0.857143	28
0.6	0.2	20
0.535714	0.142857	28
0.75	0	8
0.666667	0.333333	6
0.5	0.5	6
0.142857	0.428571	14
0.428571	0.571429	14
0.125	0.8125	16
0.555556	0.444444	18
0.333333	0.666667	6
0.25	0.75	8
0	0.6	10
1	0	14
0.5	0.25	4
0.529412	0.382353	34
0.241935	0.612903	62
0.428571	0.5	14
0.333333	0.666667	12
0.555556	0.444444	18
0.8	0.2	10
0	1	2
0.714286	0.285714	14
0.5	0.333333	12
0.833333	0.166667	12
0	1	36
0.428571	0.285714	14
0.428571	0.428571	14
0.666667	0	6
0.5	0.5	16
0.428571	0.285714	14
0.2	0.8	10
0.416667	0.333333	12
1	0	1
0.75	0.25	8
0.375	0.625	8
0.2	0.6	5
0.333333	0.666667	6
0.636364	0.363636	11
0	1	5
0.4	0.6	10
0.333333	0.666667	12
0.375	0.625	8
0.777778	0.222222	9
0.375	0.5	8
0.214286	0.785714	14
0.5	0.375	8
0.166667	0.166667	6
1	0	2
0.157895	0.842105	19
0	1	2
0.333333	0.333333	6
0.222222	0.777778	9
0.333333	0.666667	3
0.428571	0.285714	7
0.625	0.375	8
0.25	0.75	4
0.666667	0.166667	6
0.166667	0.833333	6
0.416667	0.416667	12
0.1875	0.1875	16
0	0.857143	7
0.375	0.625	8
0.3	0.6	10
0.166667	0.583333	12
0.428571	0.5	14
0.166667	0.666667	6
0.769231	0.230769	13
0.875	0	8
0.8	0.1	10
0.6	0.2	5
0.25	0.5	4
0.461538	0.538462	13
0.5	0.5	12
0.375	0.625	8
0.666667	0.333333	3
0.428571	0.571429	14
0.272727	0.636364	11
0	1	9
0.263158	0.684211	19
0.8	0.2	5
0.5	0.5	8
0.625	0.25	8
0	0	6
0.555556	0.444444	9
0.666667	0.333333	6
0.444444	0.555556	9
0.166667	0.833333	12
0.666667	0.333333	3
0.5	0.5	2
0.25	0.75	12
0.428571	0.571429	7
0.25	0.5	8
0.428571	0.285714	7
0.5	0.5	6
0.571429	0.428571	7
0.5	0.5	4
0.333333	0.666667	3
0.444444	0.555556	9
0	1	1
0.166667	0.666667	6
0.0909091	0.818182	11
0.6	0.4	5
0.375	0.5	8
0.454545	0.454545	11
0	0.833333	6
0.307692	0.461538	13
0.4	0.6	10
0.1	0.6	10
0	0.333333	3
0.6	0.2	5
0.384615	0	13
0.2	0.8	5
0	1	8
0.375	0.625	8
0.5	0.333333	6
0.375	0.625	16
1	0	3
0.6	0.4	5
0.2	0.6	10
0.230769	0.769231	13
0	0.25	4
0.4	0.6	5
0.545455	0.454545	11
0.75	0.25	8
0.5	0.5	2
0.714286	0.285714	14
0.384615	0.615385	13
0.307692	0.461538	13
0.4	0.1	10
0.5	0.5	8
0.625	0.375	8
0.333333	0.666667	9
0.428571	0.571429	7
0.6	0.4	5
0.285714	0.142857	7
0.285714	0.714286	7
0.285714	0.571429	7
0.714286	0.285714	7
0.75	0.125	8
0.2	0.8	5
0.333333	0.5	6
0.1875	0.75	16
0.333333	0.666667	3
0.666667	0.333333	3
0.25	0	4
1	0	2
0.571429	0.428571	7
0	0.5	2
0.833333	0.166667	6
0.428571	0.428571	14
0	1	3
0.142857	0.857143	7
0.166667	0.833333	6
0.25	0.375	8
0.1875	0.25	16
0.375	0.625	8
0.444444	0.555556	9
0.5	0.5	4
0.555556	0.333333	9
0.5	0.5	8
0.4	0.6	10
0.5	0.5	6
0.25	0.625	8
0.0909091	0.909091	11
0	1	7
0.333333	0.333333	12
0.285714	0.714286	7
0.4	0.5	10
0	1	3
0.5	0.5	12
0.6	0.4	5
0.166667	0.5	6
0.466667	0.533333	15
0.769231	0.153846	13
0	1	3
0	1	3
0.285714	0.428571	7
0.666667	0.111111	9
0	1	4
0.333333	0.666667	6
0.4	0.4	10
0.444444	0.222222	9
0.333333	0.555556	9
0.352941	0.176471	17
0.25	0.75	4
0.5	0.25	4
0.25	0.5	4
0.2	0.4	5
0	0.857143	7
0	0.6	5
0.5	0.166667	6
0.5	0.416667	12
0.461538	0.384615	13
0.615385	0.384615	13
0.363636	0.636364	11
0.3	0.7	10
0.857143	0.142857	7
0.352941	0.235294	17
0.769231	0.230769	13
0.5	0.416667	12
0.5	0.333333	6
0.454545	0.363636	11
0.5	0.25	4
0.25	0.75	4
0	0.555556	9
0	0.666667	3
0.666667	0.333333	6
0.5	0.5	2
0.444444	0.555556	9
0	0.25	8
0.5	0.5	6
0.8	0.2	5
0.608696	0.391304	23
0.428571	0.142857	7
0.3	0.5	10
0.222222	0.333333	9
0.681818	0.272727	22
0.6	0	5
0.625	0.375	8
0.272727	0.272727	11
0	1	2
0.75	0.25	4
0.571429	0.428571	7
0.222222	0.777778	9
0.272727	0.636364	11
0.4	0.6	5
0.222222	0.777778	9
0.363636	0.0909091	11
0.285714	0.714286	7
0.333333	0.666667	6
0.8	0.2	5
0.5	0.166667	6
0.1	0.5	10
0.428571	0.285714	7
0.25	0.375	8
1	0	5
0	0.8	5
0.230769	0.230769	13
0.647059	0.176471	17
0.142857	0.857143	7
0.0833333	0.416667	12
0.333333	0.5	6
0.636364	0.272727	11
0.642857	0.357143	14
0.375	0.5625	16
0.166667	0.833333	12
0.6	0.2	10
0.6	0	5
1	0	5
0.4375	0.1875	16
0.333333	0.266667	15
0.538462	0.384615	13
0.1	0.6	10
0.3	0.5	10
0.357143	0.428571	14
0.714286	0.142857	7
0.25	0.75	4
0	0.777778	9
0.9	0.1	10
0.666667	0.333333	3
0.315789	0.684211	19
0.5	0.5	10
0.0833333	0.416667	12
0.25	0.333333	24
0.428571	0.285714	7
0.875	0	8
0.571429	0.285714	7
0.181818	0.545455	11
0.3	0.2	10
0.5	0.25	4
0.777778	0.222222	9
0.8	0.2	5
0.888889	0.111111	9
0.875	0.125	8
0.375	0.625	16
0.125	0.375	16
0.428571	0.357143	14
0.125	0.75	8
0	0.5	4
0.454545	0.272727	11
0.384615	0.230769	13
0.181818	0.818182	11
0.2	0.8	5
0.4	0.4	5
0.75	0.25	4
0.5	0.333333	6
0.666667	0	9
0.384615	0.538462	13
0.888889	0	9
0.538462	0.461538	13
0.2	0.8	5
0.315789	0.210526	19
0.375	0.375	8
0.444444	0.222222	9
0.6	0.4	5
0.428571	0.357143	14
0.666667	0.333333	3
0.538462	0.461538	13
0.533333	0.4	15
0.565217	0.434783	23
0.1	0.4	10
0.25	0.75	4
0.166667	0.333333	6
0.181818	0.727273	11
0.444444	0.111111	9
0.666667	0.333333	9
0.0909091	0.909091	11
0.375	0.375	8
0.222222	0.777778	9
0.6	0.4	5
1	0	2
0.285714	0.428571	7
0	0.333333	3
0.5	0.333333	6
0	1	4
0.428571	0.571429	7
0	1	2
0	0.5	2
0.333333	0.666667	3
0.666667	0.333333	6
0.5	0.5	2
1	0	2
0.5	0.0833333	12
0	1	6
0.5	0.5	4
0.166667	0.833333	6
0.666667	0.166667	6
0.444444	0.444444	9
0.833333	0.166667	6
0.428571	0.571429	7
0.333333	0.333333	9
0.5	0.5	4
0.333333	0.333333	3
0.153846	0.846154	13
0	0.333333	6
0.5	0	4
1	0	2
0.375	0.5	8
0.111111	0.111111	9
0.388889	0.611111	18
0.363636	0.545455	11
0.285714	0.571429	7
0.2	0.5	10
0.428571	0.428571	14
0.5	0.166667	18
0.444444	0.555556	9
0.333333	0.166667	18
0.5	0.5	14
0.615385	0	13
0.166667	0.5	12
0.2	0.6	10
0.777778	0.222222	9
0.307692	0.230769	13
0.428571	0.571429	7
0.111111	0.333333	9
0.375	0.125	8
0.166667	0.555556	18
0.285714	0.285714	7
0.6	0.4	5
0.7	0.1	10
0.5	0.5	2
0.428571	0	14
1	0	10
0.307692	0.461538	13
0.5	0.25	4
0	0.857143	7
0.75	0.25	4
0.25	0.75	4
0.333333	0.666667	3
0.75	0.125	8
0.4	0.2	10
0.625	0.25	8
0.142857	0.428571	7
0.625	0.375	16
0.142857	0.571429	7
0.357143	0.428571	14
0.75	0.25	4
0.307692	0.615385	13
0.2	0.8	5
0.857143	0.142857	7
0.333333	0.5	12
0.571429	0	7
0.166667	0.833333	6
0.4	0.2	10
0.222222	0.666667	9
0.5	0.333333	6
0.0909091	0.454545	11
0.333333	0.555556	9
0.5	0.1	10
0.461538	0.384615	13
0.375	0.625	8
0.142857	0.714286	7
0.4	0.6	10
0.0909091	0.363636	11
0.25	0.125	8
0.692308	0.307692	13
0.363636	0.363636	11
0.166667	0.166667	6
0.2	0.8	15
0.454545	0.545455	11
0.352941	0.647059	17
0.4	0.3	10
0.666667	0.25	12
0.5	0	14
0	1	2
0.2	0.6	10
0	0.166667	6
0.916667	0.0833333	12
0.6	0.4	5
0.5	0.5	4
0.444444	0.111111	9
0.4	0.4	5
0.181818	0.727273	11
1	0	3
0.4	0.1	10
0.375	0.375	8
0.875	0.125	8
0.4	0.3	10
0.375	0.375	8
0.466667	0.533333	15
0.25	0.125	16
0.5	0.5	10
1	0	3
0.4	0.1	10
0.125	0.375	8
0.2	0.8	10
0.222222	0.333333	9
0.615385	0.230769	13
0.25	0.25	8
0.444444	0.222222	9
0.0555556	0.833333	18
0.6	0.4	10
0.761905	0.190476	21
0	0.8	5
0.5	0.5	2
0.2	0.266667	15
0	0.923077	13
0.3125	0.25	16
0.375	0.625	8
0.4	0.2	5
0.5	0	6
0.25	0.5	4
0.0909091	0.454545	11
0.4	0.6	5
0	1	1
0.3125	0.6875	32
0.45	0.2	20
0.272727	0.454545	11
0.0714286	0.357143	14
0.181818	0.727273	11
0.2	0.5	10
0	1	8
0.444444	0.333333	9
0.428571	0.357143	14
0.25	0.125	8
0.5	0.375	8
0.214286	0.785714	14
0.166667	0.666667	6
0.5	0	12
0.727273	0.181818	11
0.428571	0.142857	7
0.444444	0.222222	9
0.5	0.5	2
0.6	0.2	5
0.428571	0.571429	7
0.5	0.5	4
0.666667	0.166667	6
0.210526	0.473684	19
0.25	0.75	4
0.428571	0.285714	7
0.333333	0.5	6
0.5	0.5	2
0.222222	0.666667	9
0.7	0.2	10
0.4	0.2	10
0	0.333333	3
0.615385	0.307692	13
0.6	0.4	5
0.25	0.375	8
0.4	0.2	5
0.4	0.6	5
0.444444	0.111111	9
0.625	0.125	8
0.555556	0.333333	9
0.2	0.7	10
0.333333	0.666667	6
0.5	0.166667	6
0.5	0.333333	6
0.666667	0.333333	6
0.333333	0.416667	12
0.272727	0.363636	11
0.444444	0.5	18
0.363636	0.363636	11
0.333333	0.666667	12
0.666667	0.166667	6
0.538462	0.230769	13
0.375	0.5	8
0.166667	0.25	12
0.363636	0.636364	11
0.3	0.4	10
0.416667	0.416667	12
0.666667	0.333333	3
0.0909091	0.0909091	11
0.333333	0.583333	12
0.428571	0	7
0	0.75	8
0.272727	0.454545	11
0.4375	0.4375	16
0.0769231	0.0769231	13
0.111111	0.222222	9
0.285714	0.428571	7
0.363636	0.272727	11
0.416667	0.333333	12
0.375	0.375	8
0.3	0.3	10
0.363636	0.545455	11
0.272727	0.363636	11
0.571429	0.357143	14
0.25	0.125	8
0.666667	0	3
0.181818	0.454545	11
0.125	0.375	8
0.416667	0.583333	12
0.272727	0.363636	11
0.352941	0.235294	17
0.25	0.75	8
0.833333	0.166667	12
0.461538	0.384615	13
0.285714	0.285714	7
0.333333	0.222222	9
0.333333	0.555556	9
0.833333	0	6
0.571429	0.142857	7
0.2	0.6	5
0.4	0.6	5
0.3125	0.25	16
0.5	0.1	10
0.285714	0.5	14
0.142857	0.428571	7
0.307692	0.153846	13
0.583333	0.166667	12
0.5	0.5	4
0.454545	0.454545	11
0.25	0.125	8
0.25	0.625	8
0.636364	0.363636	11
0.6	0.2	5
0.428571	0.0714286	14
0.285714	0.428571	7
0.3	0.3	10
0.222222	0.333333	9
0.75	0.25	8
0.333333	0.333333	6
0.75	0	4
0.5	0.125	8
0	1	11
0.3	0.3	10
0.2	0.8	5
0.0714286	0.428571	14
0.117647	0.470588	17
0.3	0.7	10
0.777778	0.222222	9
0.5	0.5	12
0.285714	0.285714	7
0.125	0.6875	16
0.416667	0.25	12
0.222222	0.222222	9
0.555556	0	9
0.6	0.2	10
0.166667	0.333333	6
0.3	0.3	10
0.428571	0.142857	7
0.333333	0.666667	3
0.666667	0.166667	6
0.25	0.25	4
0.384615	0.384615	13
0.0833333	0.916667	12
0.181818	0.454545	11
0.190476	0.333333	21
0.222222	0.166667	18
0.25	0.416667	12
0.285714	0.142857	7
0.294118	0.411765	17
0.285714	0.142857	7
0.416667	0.25	12
0.111111	0.777778	9
0.368421	0.105263	19
0.1875	0.3125	16
0.692308	0.153846	13
0.333333	0.333333	6
0.333333	0.666667	6
0.428571	0.142857	7
0.2	0.5	10
0.2	0.4	5
0.2	0.6	10
0.285714	0.285714	14
0.5	0.25	8
0.111111	0.888889	9
0	1	1
0.384615	0.0769231	13
0.181818	0.545455	11
0.2	0.2	5
0.125	0.125	8
0.5	0.5	6
0.666667	0.333333	6
0.375	0.5	8
0.5	0.25	4
0.333333	0	3
0.5	0.25	8
0.166667	0.166667	6
0.4	0.6	20
0.571429	0.357143	14
0.4	0.4	5
0.166667	0.833333	6
0.722222	0.111111	18
0.0909091	0.272727	11
0.333333	0	3
0.166667	0.5	12
0.571429	0.428571	7
0.555556	0.111111	9
0.333333	0.111111	9
0.555556	0.444444	18
0.666667	0.166667	12
0.444444	0.444444	9
0.142857	0.714286	7
0.142857	0.428571	7
0.5	0.4	10
0	0.4	5
0.181818	0.181818	11
0.277778	0.388889	18
0.1	0.4	10
0.333333	0.333333	6
0.636364	0.272727	11
0	1	2
0.3	0.6	10
0.285714	0.666667	21
0.166667	0.166667	6
0.625	0.125	8
0.166667	0.333333	12
0.166667	0.833333	6
0.666667	0.333333	6
0.333333	0	3
1	0	8
0.388889	0.388889	18
0.4	0.4	10
0.571429	0.428571	7
0.6	0.4	5
0.2	0.6	5
0.5	0.25	4
0.357143	0.357143	14
0.363636	0.363636	11
0.333333	0.333333	3
0.0714286	0.428571	14
0.75	0.25	4
0.333333	0	3
0.416667	0.583333	12
0.166667	0.333333	6
0	1	1
0.3125	0.1875	16
0.4	0.6	5
0.5	0.285714	14
0.380952	0.285714	21
0	0.666667	9
0.25	0	4
0.1	0.9	10
0.625	0.25	16
0.2	0.6	5
0.272727	0.272727	11
0.333333	0.333333	6
0.285714	0.285714	7
0.307692	0.461538	13
0	0.444444	9
0.166667	0.583333	12
0	0.666667	9
0.28	0.4	25
0	1	10
0.35	0.25	20
0	0	4
0.333333	0.5	6
0.428571	0.0714286	14
0.363636	0.272727	11
0.125	0.625	8
0.666667	0.266667	15
0.25	0.375	8
0.5	0.333333	6
0.7	0.3	10
0.166667	0.333333	6
0.454545	0.0909091	11
0.8	0.2	10
0.4	0.6	5
0	0.75	4
0.307692	0.615385	13
0.5	0	4
0.4	0.2	5
0.3125	0.25	16
0.3125	0.3125	16
0.285714	0.285714	14
0	0.25	4
0.0714286	0.857143	14
0.5	0.25	8
0.375	0.625	8
1	0	4
0.428571	0.142857	7
0.25	0.25	12
0.444444	0.222222	9
0.25	0.75	12
0.166667	0.166667	6
0.0833333	0.666667	12
0.0416667	0.833333	24
0.2	0.8	10
0.0769231	0.923077	13
0.571429	0.142857	7
0.166667	0.777778	18
0.166667	0.333333	6
0.5	0.25	4
0.571429	0.285714	14
0.117647	0.705882	17
0.666667	0.166667	6
0.181818	0.454545	11
0.4	0.6	5
0.166667	0.555556	18
0.333333	0.333333	3
0.666667	0.333333	3
0.222222	0.722222	18
0.25	0.625	8
0.4	0.2	5
0.230769	0.230769	13
0.8	0.1	10
0.333333	0.5	6
0.444444	0.444444	9
0.375	0.375	8
0.272727	0.272727	11
0.222222	0.444444	9
0.3125	0.625	16
0	0.5	2
0.75	0.25	4
0	0.909091	11
0.25	0.75	4
0.6	0.266667	15
0.409091	0.272727	22
0.230769	0.538462	13
0.4	0.1	10
0.333333	0.666667	12
0.666667	0.333333	6
0.25	0	4
0.333333	0.166667	6
0.5	0	2
0.473684	0.210526	19
0.4	0.4	10
0.333333	0.666667	3
0.6	0.4	5
0.52	0.44	25
0.833333	0	6
0.5	0.0833333	12
0.181818	0.636364	11
0.333333	0.166667	6
0.416667	0.166667	12
0.375	0.375	8
0.153846	0.384615	13
0.222222	0.777778	9
0.333333	0.333333	9
0.285714	0.666667	21
0.571429	0.428571	7
0.6	0.4	5
0.4	0.6	15
0.857143	0.142857	7
0.142857	0.571429	7
0.272727	0.545455	11
0.352941	0.529412	17
0.2	0.6	5
0.384615	0.461538	13
0.181818	0.363636	11
0.3	0.3	10
0.2	0.6	5
0.3125	0.1875	16
0.222222	0.777778	9
0.272727	0.636364	11
0.15	0.2	20
0.285714	0.5	14
0.3	0.2	10
0.714286	0.142857	14
0.2	0.2	10
0	0	3
0	1	4
0.166667	0.333333	6
0.333333	0	3
0.5	0.5	4
0.230769	0.615385	13
0.857143	0.0714286	14
0.421053	0.105263	19
0.6	0.2	5
0.375	0.5	8
0.4	0.6	15
0.166667	0.833333	12
0.375	0.5	8
0.583333	0.0833333	12
0.214286	0.785714	14
0.333333	0.666667	9
0.166667	0.333333	6
0.333333	0.5	6
0.333333	0.666667	9
0.714286	0.142857	7
0.653846	0.192308	26
0.4375	0.5625	16
0.5	0.25	8
0.0714286	0.714286	14
0.375	0.25	8
0.666667	0	3
0.25	0.75	8
0.727273	0	11
0	1	8
0.333333	0.666667	3
0.625	0.25	8
0.555556	0.444444	9
0	0.25	4
0.5	0.25	12
0.333333	0.0833333	12
0.375	0.625	8
0.5	0.5	6
0.3125	0.6875	16
0.428571	0.428571	7
0.277778	0.666667	18
0.555556	0.333333	18
0.318182	0.590909	22
0.4	0.466667	15
0.375	0.625	8
0.6	0.4	15
0.375	0.375	8
0	1	3
0.75	0.25	12
0.25	0.5	12
0.375	0.125	8
0.363636	0.363636	11
0.625	0.25	8
0.727273	0.272727	11
0.6	0.2	5
0.25	0.75	4
0.222222	0.333333	9
0.416667	0.583333	12
0.461538	0.538462	13
0.454545	0.363636	11
0.428571	0.571429	7
0.333333	0.222222	9
0.333333	0.333333	3
0.4	0.2	10
0.636364	0.181818	11
0.285714	0.714286	7
0.333333	0.133333	15
0	1	3
0	0.75	4
0.5	0.25	16
0.727273	0.272727	11
0.375	0	8
0.333333	0.666667	12
0.375	0.25	8
0.222222	0.277778	18
0.25	0.125	8
0.714286	0.214286	14
0.222222	0.333333	9
0.428571	0.142857	14
0.285714	0.619048	21
0.45	0.5	20
0.866667	0.133333	15
0.7	0	10
0.714286	0.285714	7
0.5625	0.25	16
0.444444	0.555556	9
0	1	11
0.5	0.5	6
0.125	0.75	8
0.777778	0.111111	9
0.333333	0.666667	6
0.4	0.2	5
1	0	7
0.176471	0.705882	17
0.4	0.3	20
0.75	0	4
0.75	0	4
0.142857	0.642857	14
0.555556	0.333333	9
0.166667	0.333333	6
0.125	0.75	8
0.428571	0.571429	21
0.5	0.333333	6
0.235294	0.647059	17
0.333333	0.583333	12
0.3	0.7	10
0.133333	0.266667	15
0	0.333333	3
0.333333	0	3
1	0	2
0.363636	0.181818	11
0.5	0.5	2
0.9	0.1	10
0.6	0.4	15
0.444444	0.555556	18
0.333333	0.583333	12
0.3	0.2	10
0.428571	0.571429	7
0.333333	0.333333	6
0.272727	0.636364	11
0.4	0.5	10
0.2	0.8	25
0.571429	0.428571	14
0.285714	0.571429	7
0.133333	0.666667	15
0.4	0.4	5
1	0	2
0.846154	0.0769231	13
0.5	0.25	12
0.5	0.5	26
0.2	0.8	5
0.142857	0.714286	14
0.1	0.9	10
0.176471	0.294118	17
0.166667	0.666667	6
0.272727	0.409091	22
0	0.714286	7
0.444444	0.222222	9
0.333333	0.583333	12
0.277778	0.444444	18
0.5	0.227273	22
0.888889	0.111111	9
0.307692	0.153846	13
0.3	0.7	10
0.125	0.875	8
0.5	0.1875	16
0.25	0.75	4
0.166667	0.666667	6
0.25	0.25	8
0.181818	0.272727	11
0.285714	0.214286	14
0.176471	0.529412	17
0.545455	0.181818	11
0.413793	0.517241	29
0.4	0.2	15
0.25	0.25	12
0	1	4
0.133333	0.2	15
0.625	0.25	8
0.388889	0.277778	18
0.444444	0.222222	9
0.5	0.375	8
0.314286	0.371429	35
0.133333	0.6	15
0.125	0.625	8
0.0666667	0.6	15
0.3	0.4	10
0.3	0.4	10
0.181818	0.454545	22
0.222222	0.333333	9
0.363636	0.636364	11
0.375	0.25	8
0.333333	0.666667	6
0.833333	0.166667	12
0.375	0.625	8
0.5	0.5	8
0.363636	0.363636	11
0.7	0.3	10
0.25	0.5	12
0.625	0.375	8
0.2	0.3	10
0.142857	0.857143	14
1	0	2
0.272727	0.272727	11
0.363636	0.272727	11
0.0909091	0.909091	11
0.583333	0.416667	12
0.210526	0.210526	19
0.6	0.4	5
0.111111	0.444444	18
0.444444	0.222222	9
0.375	0.25	8
0.454545	0.181818	11
0.777778	0.222222	9
0.444444	0.333333	9
0.214286	0.5	14
0.666667	0.333333	6
0.363636	0.181818	11
0.142857	0.357143	14
0.315789	0.684211	19
0.5	0.5	10
0.0769231	0.461538	13
0.666667	0.238095	21
0.428571	0	7
0.272727	0.363636	11
0	0.047619	21
0.25	0.75	8
0.333333	0.666667	6
0.5	0.5	4
0.2	0.8	10
0.25	0.75	4
0.285714	0.285714	7
0.2	0	5
0.466667	0.266667	15
0.8	0.2	5
0.375	0.125	8
0.5	0.5	12
0.5	0.5	4
0.277778	0.277778	18
0.294118	0.294118	17
0.8	0.2	10
0	0.714286	7
0.0333333	0.0666667	30
0.666667	0.111111	9
0.625	0.291667	24
0.25	0.583333	12
0.333333	0.666667	6
0.384615	0.384615	13
0.3	0.3	10
0.571429	0.285714	7
0.166667	0.722222	18
0.6	0.2	5
0.5	0.5	2
0.5	0.5	4
0.142857	0.714286	14
0.428571	0.428571	14
0.333333	0.444444	27
0.333333	0.416667	12
0.461538	0.0769231	13
0.4	0.4	5
0.333333	0.666667	3
0.3125	0.1875	16
0.5	0.125	8
0.392857	0.464286	28
0.166667	0.416667	12
0.2	0.4	5
0.375	0.5	8
0.666667	0.111111	9
0.363636	0.272727	11
0.6	0.3	10
0.2	0.4	5
0.272727	0.636364	11
0.3125	0.375	16
0.375	0.375	8
0.384615	0.615385	13
0.5	0.375	8
0.5	0.3	20
0.75	0.1875	16
0	0.857143	7
0.25	0.375	8
0.25	0.583333	12
0	1	1
0.2	0.8	5
0.571429	0.428571	7
0.416667	0.166667	12
0.0909091	0.272727	11
0	0.538462	13
0.538462	0.307692	13
0	0.333333	3
0.375	0.3125	16
0.5	0.5	8
0.625	0.25	8
0.583333	0.333333	12
0.6875	0.21875	32
0.428571	0.285714	7
0.142857	0.785714	14
0.391304	0.608696	23
0.25	0.75	16
0.142857	0.428571	14
0.545455	0.363636	11
0.444444	0.555556	9
0	1	1
0.529412	0.411765	17
0.2	0.2	25
0.5	0.4	10
0.25	0.416667	12
0	0.714286	7
0.285714	0.214286	14
0.375	0.25	8
0.642857	0.214286	14
0.285714	0.571429	14
0.294118	0.176471	17
0.5	0.5	6
0.25	0.25	12
0.444444	0.333333	9
0	0.625	8
0.529412	0.411765	17
0.307692	0.230769	13
0.75	0.25	8
0.4	0.4	5
0.444444	0.555556	9
0.75	0.25	12
0.181818	0.431818	44
0.222222	0.555556	9
0.5	0.5	8
0.285714	0.571429	7
0.615385	0.307692	13
0.4	0.6	10
0.375	0.375	8
0.166667	0.75	12
0.526316	0.0526316	19
0.4	0.3	10
0.363636	0.363636	11
0.2	0.6	5
0.285714	0.714286	14
0.0714286	0.428571	14
0.142857	0.571429	7
0.142857	0.214286	14
0.25	0.75	8
0	0	40
0.277778	0.611111	18
0.230769	0.692308	13
0.411765	0.588235	17
0.294118	0.666667	102
0.666667	0	6
0.304348	0.652174	23
0.777778	0.222222	9
0.6	0.3	10
0.5	0.5	4
0.5	0.333333	6
0.583333	0.333333	12
0.2	0.2	5
0.4	0.4	10
0.555556	0.222222	9
0.3	0.4	20
0	1	4
0	0.4	5
0.2	0.35	20
0.388889	0.222222	18
0.25	0.25	8
0.333333	0.666667	18
0.555556	0.333333	9
0.5	0	2
0	0.833333	6
0.444444	0.555556	9
0.333333	0.666667	6
0.166667	0.833333	6
0.4	0.6	10
0.222222	0.333333	18
0.2	0.8	5
0.714286	0.285714	7
0.166667	0.666667	6
0.384615	0.615385	13
0.272727	0.363636	11
0.3125	0.4375	16
0.375	0.625	8
1	0	10
0.416667	0.583333	12
0.1	0.3	10
0.363636	0.181818	11
0.333333	0.666667	6
0.5	0.2	10
0	0.818182	11
0.625	0.125	8
0.545455	0.454545	11
0.363636	0.636364	11
0.375	0.125	8
0.125	0.625	8
0.875	0.125	8
1	0	14
0.142857	0.285714	14
0.142857	0.761905	21
0.4	0.4	10
0.352941	0.470588	17
0.181818	0.818182	11
0.166667	0.75	12
0.666667	0.333333	3
0.35	0.65	20
0.444444	0.444444	9
0.466667	0.466667	15
0.846154	0.0769231	13
0.571429	0	7
0.444444	0.222222	18
0.142857	0.857143	7
0.25	0.625	8
0.333333	0.5	6
0.166667	0.25	12
0.222222	0.777778	9
0.5	0.5	18
1	0	3
0.111111	0.777778	9
0.5	0.375	8
0.777778	0.222222	9
0.428571	0.571429	7
0.647059	0.352941	17
0.5	0.5	6
0.5	0.5	2
0.2	0.8	10
0.363636	0.636364	11
0.2	0.4	5
0	0.888889	9
0.571429	0.285714	14
0.117647	0.411765	17
0.416667	0.0833333	12
0.2	0.4	20
0.625	0.125	8
0.555556	0.333333	9
0.25	0.5	4
0.75	0.25	4
0.272727	0.636364	11
0.333333	0.333333	9
0.25	0.75	8
0	0.25	4
0.538462	0.0769231	13
0.25	0.25	8
0.25	0.75	8
0.5	0.333333	6
0.166667	0.833333	6
0.5	0.25	4
0.333333	0.333333	9
0.142857	0.285714	7
0	0.833333	6
0.666667	0.25	12
0.75	0.25	4
0.555556	0.333333	9
0.833333	0.166667	6
0	1	6
0.375	0.25	8
0.416667	0.583333	24
0.444444	0.444444	9
0.166667	0.5	6
0.28	0.4	25
0.5	0	4
0.333333	0.666667	12
0.538462	0.384615	13
0	0.75	8
0.294118	0.176471	17
0.5	0.428571	14
0.6875	0.25	16
0.5	0.166667	6
0.5	0.5	8
0.333333	0.533333	15
0.529412	0.470588	17
0.769231	0.230769	13
0.555556	0.222222	9
0.785714	0.214286	14
0.333333	0.333333	6
0.125	0.75	8
0.166667	0.25	12
0.133333	0.8	15
0.4	0.6	5
0.714286	0.285714	7
0.5	0	4
0.142857	0.142857	14
0.181818	0.636364	11
0.7	0.25	20
0.25	0.375	8
0.333333	0.666667	12
0.428571	0.428571	7
0.45	0.4	20
0.333333	0.380952	21
0.344828	0.586207	29
0.5	0.454545	22
0	0	17
0.5625	0.25	16
0.37037	0.333333	27
0.272727	0.727273	11
0.5	0.5	4
0.5	0.5	20
0.454545	0.454545	22
0.5	0.444444	18
0	1	2
0.555556	0.444444	9
0.411765	0.352941	17
0.4	0.2	5
0.25	0.5	4
0.5	0.333333	6
0.380952	0.52381	21
0.214286	0.5	14
0.3	0.6	10
0.25	0.333333	12
0	1	2
0.529412	0.294118	17
0.594595	0.405405	37
0.142857	0.714286	7
0.357143	0.214286	14
0.4	0.2	5
0	1	3
0.6	0.4	10
0.517241	0.448276	29
0.125	0	8
0.214286	0.785714	14
0.2	0.8	5
0.28	0.68	25
0	0	2
0.2	0.6	10
0.272727	0.454545	11
0.888889	0.111111	18
0.0833333	0.416667	12
0	0.2	5
0.407407	0.592593	27
0.2	0.6	10
0.4375	0.5625	16
0.333333	0.666667	6
0.428571	0.214286	14
0.407407	0.592593	27
0.25	0.75	16
0.5	0.5	4
0.44	0.56	25
0.0666667	0.6	15
0.35	0.6	20
0.416667	0.5	24
0	0	3
0.307692	0.153846	13
0.285714	0.285714	7
0.285714	0.142857	21
0.272727	0.727273	11
0.428571	0.285714	7
0.625	0.375	8
0.428571	0.285714	7
0.111111	0.333333	18
0.5	0.5	10
0.333333	0.666667	6
0.444444	0.222222	9
0.666667	0.333333	3
0.222222	0.277778	18
0.384615	0.615385	13
0.2	0.8	10
0.6875	0.25	16
0.2	0.8	10
0.266667	0.533333	15
0.333333	0.555556	9
0.555556	0	9
0.25	0.75	12
0.5	0.5	4
0.0833333	0.416667	12
0.285714	0.52381	21
0.588235	0.411765	17
0.117647	0.823529	17
0.555556	0.333333	9
0	1	5
0.4	0.6	15
0.4	0.6	10
0	0.25	4
0.375	0.125	8
0.315789	0.684211	19
0.571429	0.428571	14
0.25	0.625	8
0.722222	0.277778	18
0.333333	0.555556	9
0.166667	0.333333	6
0.428571	0.571429	21
0	0.714286	7
0.346154	0.576923	26
0.25	0.75	12
0.4	0.6	10
0.3	0.7	10
0.478261	0.434783	23
0.625	0.125	8
0.0789474	0.921053	38
0.307692	0.615385	13
0.466667	0.266667	15
0.333333	0.666667	3
0.363636	0.636364	11
0.444444	0	9
0.625	0.375	8
0.428571	0.571429	7
0.5	0.5	2
0.285714	0.485714	35
0.111111	0.888889	27
0.454545	0.454545	11
0.166667	0.166667	6
0.344828	0.586207	29
0.666667	0.111111	9
0.5	0.5	4
0	1	5
0.272727	0.181818	11
0.363636	0.636364	11
0.380952	0.571429	21
0.346154	0.615385	26
0.4375	0.5	16
0.5	0.5	6
0	0.916667	12
0.7	0.3	10
0.375	0.4375	16
0.333333	0.666667	3
0.4	0.266667	15
0.5	0.5	10
0.4	0.3	10
0.25	0.375	8
0.37931	0.586207	29
0.416667	0.416667	12
0.625	0.25	16
0.6	0.4	5
0.2	0.333333	15
0.111111	0.222222	9
0.222222	0.666667	9
0	1	3
0.25	0.75	4
0.545455	0.181818	11
0.625	0.25	8
0.0909091	0.545455	11
0	0.75	4
0.333333	0.555556	9
0.2	0.6	5
0.555556	0.111111	9
0.428571	0.357143	14
0.583333	0.25	24
0.307692	0.615385	13
0.166667	0.75	12
0.0909091	0.181818	11
0.333333	0.380952	21
0.4	0.6	5
0.428571	0.428571	14
0.529412	0.352941	17
0.5	0.5	8
0.1	0.4	10
0.5	0.5	12
0.0833333	0.5	12
0.6	0.4	5
0.4	0.6	15
0.133333	0.6	15
0.565217	0.434783	23
0.448276	0.551724	29
0.363636	0.636364	11
0.307692	0.692308	13
0.461538	0.538462	26
0.444444	0.555556	9
0.461538	0.153846	13
0.5	0.4	10
0.533333	0.2	15
0.5	0.5	4
0.222222	0.777778	9
0.307692	0.384615	13
0.333333	0.333333	9
0.6	0.4	5
0.6	0.133333	15
0.461538	0.461538	13
0.545455	0	11
0.6	0.4	10
0.166667	0.5	12
0.375	0.625	24
0.384615	0.307692	13
0.625	0.375	8
0.5	0.5	6
0.2	0.4	15
0.727273	0.272727	11
0.458333	0.541667	24
0.5	0.416667	12
0.222222	0.333333	18
0.4	0.4	15
0.6	0.3	10
0.6	0.2	15
0.642857	0.357143	14
0.3	0.3	10
0.375	0.625	32
0.285714	0.642857	14
0.2	0.6	5
0.333333	0.333333	6
0.583333	0.416667	12
0.384615	0.461538	13
0.444444	0.555556	9
0.411765	0.529412	17
0.666667	0	6
0.333333	0.333333	9
0.285714	0.5	14
0.416667	0.333333	12
0.333333	0.666667	21
0.52381	0.428571	21
0.625	0.375	8
0.222222	0.111111	9
0.5	0.375	8
0.333333	0.444444	9
0.619048	0.285714	21
0.3125	0.6875	16
0.5	0.5	8
0	0.625	8
0.642857	0.357143	14
0	0.6	5
0.3	0.2	10
0.277778	0.555556	18
0.727273	0.272727	33
0.2	0.8	5
0.222222	0.777778	9
0.2	0.6	5
0.333333	0.611111	18
0.4	0.3	10
0.333333	0.222222	18
0.666667	0.222222	9
0.352941	0.235294	17
0.307692	0.384615	13
0.333333	0.666667	3
0.5	0.285714	14
0.625	0.125	8
0.2	0.4	5
0.454545	0.181818	11
0.714286	0.285714	7
0.411765	0.470588	34
0.272727	0.636364	22
0.454545	0.454545	11
0.545455	0.181818	11
0.714286	0.142857	7
0.3	0.6	10
0.357143	0.285714	14
0.258065	0.709677	31
0.285714	0.285714	7
0.461538	0.538462	13
0.461538	0.230769	13
0.416667	0.416667	12
0.333333	0.111111	9
0.333333	0.5	6
0.333333	0	6
0.5	0.5	4
0.130435	0.391304	23
1	0	3
0.538462	0.384615	13
0.3	0.4	10
0.582011	0.10582	189
0.4375	0.1875	16
0.0833333	0.833333	12
0.375	0.25	24
0.555556	0.333333	18
0.64	0.24	25
0.636364	0.363636	11
0.571429	0.0714286	14
0.181818	0.363636	11
0.222222	0.222222	9
0	1	3
0.454545	0.363636	11
0.0714286	0.785714	14
0.3	0.65	20
0.166667	0.333333	12
0.666667	0	3
0	0	3
0.444444	0.444444	9
0.545455	0.272727	11
0.428571	0.47619	21
0	1	2
0.375	0.625	8
0.625	0.375	16
0.571429	0.428571	7
0.538462	0.384615	26
0.157895	0.368421	19
0.5	0.166667	6
0.4	0.533333	15
0	1	2
0.444444	0.111111	9
0.5	0.5	10
0.5	0.5	2
0.111111	0.222222	9
0.7	0.3	10
0.4	0.2	5
0.428571	0.428571	14
0.5	0.333333	18
0.692308	0.230769	13
0.714286	0.285714	7
0.833333	0.0833333	12
0.428571	0.285714	7
0.458333	0.541667	24
0.35	0.65	20
0.192308	0.769231	26
0.5	0.4375	16
0.333333	0.666667	3
0.166667	0.333333	6
0.1875	0.375	16
0.529412	0.382353	34
0.166667	0.833333	6
0.5	0.3	10
0.111111	0.777778	9
0.315789	0.526316	19
0	0.333333	3
0.0769231	0.461538	13
0.5	0.5	2
0.2	0.4	5
0.444444	0.111111	9
0.4	0.6	15
0.285714	0.642857	14
0.625	0.333333	24
0.25	0.25	12
0.285714	0.47619	21
0	1	3
0.606061	0.393939	33
0.4	0.4	10
0.363636	0.545455	11
0.24	0.56	25
0.354839	0.645161	31
0.333333	0.666667	3
0.5	0.333333	6
0.333333	0.666667	3
0.272727	0.545455	11
0.521739	0.478261	23
0.555556	0.222222	9
0.619048	0.238095	21
0.375	0.25	8
0.75	0.25	4
0.666667	0.2	15
0	1	9
0.3	0.4	10
0.333333	0.5	6
0.666667	0.333333	12
0.363636	0.636364	11
0.2	0.7	30
0.833333	0.166667	6
0.333333	0.444444	9
0.333333	0.666667	9
0.2	0.733333	15
0.857143	0.142857	7
0.571429	0.428571	7
0	0.5	2
0.444444	0.333333	9
0.315789	0.421053	19
0.25	0.333333	12
0.571429	0.0714286	14
0.5	0.5	10
0.366667	0.533333	30
0.571429	0.142857	7
0.8	0.2	5
0.428571	0.5	14
0.5	0.5	4
0.529412	0.382353	34
0.611111	0.333333	18
0.272727	0.545455	11
0.647059	0.176471	17
0.333333	0.5	6
0	0.0555556	18
0	0.857143	7
0.214286	0.714286	14
0.4375	0.5	16
0.5	0.5	4
0.133333	0.4	15
0.333333	0.166667	12
0.1	0.4	10
0.4	0	5
0.666667	0	3
0.166667	0.666667	6
0.4	0.5	10
0.333333	0.25	12
0.625	0.375	8
0.571429	0.428571	7
0.285714	0.714286	7
0	1	2
0.666667	0.333333	9
0.333333	0.25	12
0.285714	0.190476	21
0	0.125	8
0.4	0.4	5
0.2	0.55	20
0	1	6
0.333333	0.666667	9
0.125	0.25	8
0.428571	0.357143	14
0.6	0.2	5
0.625	0.375	8
0.454545	0.545455	11
0.4	0.6	10
0.444444	0.444444	9
0.5	0.5	6
0.411765	0.529412	17
0	0.5	6
0.428571	0.142857	7
0.6	0.3	10
0.625	0.375	8
0.714286	0.285714	21
0.384615	0.615385	13
0.366667	0.433333	30
0.142857	0.285714	7
0.555556	0.111111	9
0.571429	0.285714	14
0	0.5	6
0.25	0.25	12
0.545455	0.363636	11
0.333333	0.666667	6
0.333333	0.666667	15
0.230769	0.153846	13
0.333333	0.666667	3
0.692308	0.307692	26
0.25	0.5	4
0.181818	0.636364	11
0.333333	0.666667	3
0	0.166667	6
0.666667	0.333333	3
0	0.666667	3
0.428571	0.285714	7
0.4	0.4	5
0.25	0.75	4
0	0.444444	9
1	0	2
0.5	0.5	10
0.666667	0.111111	9
0.5	0.5	14
0.333333	0.333333	15
0.5	0.25	4
0.692308	0.153846	13
0.333333	0.333333	3
0.333333	0.666667	6
0.473684	0.105263	19
0.333333	0.333333	3
0.133333	0.866667	15
0.25	0.75	4
0.666667	0.333333	3
0.363636	0.636364	11
0.444444	0.555556	18
0.5	0.5	4
0.333333	0.5	6
0.363636	0.0909091	11
0.555556	0.277778	18
0.571429	0.428571	7
0.608696	0.391304	23
0.583333	0.333333	24
0.375	0.25	8
0.461538	0.307692	13
0.333333	0.166667	6
0.111111	0.222222	9
0.75	0.25	4
0.5	0	8
0.625	0.375	8
0.444444	0.222222	9
0.857143	0.142857	7
0.0625	0.8125	16
0.333333	0.25	12
0.857143	0	7
0.4	0.2	10
0.30303	0.545455	33
0.5	0.5	12
0.142857	0.285714	14
0.333333	0.222222	9
0.235294	0.470588	17
0.0769231	0.461538	13
1	0	6
0.4	0.4	5
0.35	0.65	20
0.2	0.4	10
0.272727	0.727273	11
0.214286	0.714286	14
0.285714	0.285714	7
0.4	0.2	5
0.25	0.5	4
0.136364	0.454545	44
0.388889	0.222222	18
0.2	0.75	20
0.333333	0.333333	9
0.454545	0.545455	22
0.2	0.7	10
0.375	0.125	8
0.5	0.5	4
0.4	0.6	20
0.428571	0.571429	7
0.4	0.6	5
1	0	6
0.285714	0.714286	14
0.111111	0.777778	9
0.363636	0.636364	11
0.1	0.4	10
0.4	0.2	5
0.227273	0.636364	22
0.6	0.2	5
0.444444	0.481481	27
0.333333	0.619048	21
0.5	0.3	20
0.583333	0.375	24
0	1	2
0.272727	0.727273	11
0.2	0.8	10
0	1	6
0.75	0.25	4
0.4	0.3	10
0.1	0.4	10
0	0.75	4
0.428571	0	7
0.363636	0.545455	11
0.4	0.6	10
0.444444	0.444444	9
0.333333	0.333333	3
0.5	0.333333	6
0.333333	0.666667	9
0.5	0	2
0.375	0.625	16
0.5	0.5	6
0.0833333	0.791667	24
0.470588	0.117647	17
0.357143	0.285714	14
0.25	0.25	4
0.285714	0.714286	7
0.25	0.375	8
0.8	0.2	5
0.5	0.142857	14
0.590909	0.409091	22
0.285714	0.142857	7
0.529412	0.294118	17
0.2	0.4	5
0.210526	0.736842	19
0.666667	0.2	15
0.466667	0.133333	15
0.6	0.4	5
0.571429	0.285714	7
0.0666667	0.933333	15
0.642857	0.285714	14
0.785714	0.214286	14
0.181818	0.363636	33
0.352941	0.117647	17
0.5	0	2
0.391304	0.173913	23
0.8	0.2	5
0.75	0.25	4
0.5	0.5	12
0.333333	0.666667	3
0.727273	0.272727	11
0.545455	0.363636	11
0.6	0.2	5
0.2	0.8	5
0.416667	0.583333	12
0.5	0.375	16
0.875	0.125	8
0.533333	0.266667	15
0.357143	0.25	28
0.444444	0.111111	9
0.304348	0.695652	23
0.428571	0.571429	7
0.555556	0.333333	9
0.333333	0.666667	9
0.428571	0.142857	14
0.111111	0.888889	9
0.5	0.25	4
0.375	0.1875	16
0.466667	0.4	15
0.4	0.1	10
0.5	0	4
0.75	0	4
0.4	0.2	5
0.6875	0.28125	32
0.4	0	5
0.551724	0.310345	29
0.25	0.5	4
0.333333	0.666667	3
0.4	0.3	10
0.409091	0.5	22
0.5	0.5	4
0.272727	0.545455	33
0.285714	0.428571	14
0	1	9
0.392857	0.321429	28
0.375	0.5	8
1	0	3
0.636364	0.363636	11
0.6	0.4	5
0.25	0.5	4
0.533333	0.4	15
0.333333	0.666667	15
0.214286	0.357143	14
0.428571	0.571429	7
0.444444	0.222222	9
0.2	0.55	20
0	0	22
0.833333	0.166667	6
0.0714286	0.392857	28
0.75	0.25	8
0.25	0.75	8
0.214286	0.142857	14
0.545455	0.272727	11
0.333333	0.666667	3
0.5	0.1	10
0.230769	0.769231	13
0.3	0.1	10
0.5	0.5	8
0.666667	0.333333	3
0.333333	0.166667	12
0.25	0.5	4
0	0.666667	3
0.25	0.75	20
0.411765	0.588235	17
0.333333	0.5	12
0.285714	0.714286	7
0.75	0.25	4
0.444444	0.555556	9
0.555556	0.333333	9
0.428571	0.571429	7
0.6	0.3	10
0.333333	0.666667	3
0.153846	0.846154	13
0.25	0.583333	12
0	1	1
0.222222	0.555556	9
0.375	0.375	8
0.25	0.25	4
0.444444	0.555556	9
0	0	3
0.125	0.125	8
0.571429	0	7
0	0.142857	7
0.411765	0.235294	17
0.125	0.5	16
0.2	0.2	5
0.181818	0.272727	11
0	0.333333	3
0.25	0.5	8
0	0.545455	11
0.285714	0	7
0.25	0.375	8
0.642857	0.285714	14
0.272727	0.363636	11
0.25	0.75	4
0	0.714286	7
0.230769	0.230769	13
0.428571	0.285714	14
0.75	0	4
0.384615	0.307692	13
0	0.916667	12
0.5	0.5	2
0.4	0.6	5
0.25	0.75	4
0.142857	0.857143	7
0	1	3
0.666667	0.333333	3
0	0.714286	7
0	1	2
0.416667	0.583333	12
0	0.9	10
0	0.6	5
0.666667	0.166667	6
0.0769231	0.923077	13
0.5	0.333333	6
0.25	0.5	4
0.333333	0.5	6
0.5	0.5	2
0.2	0.6	5
0.428571	0.571429	7
0.142857	0.857143	7
0.2	0.8	5
0.285714	0.428571	7
0	0.857143	7
0	1	7
0.111111	0.444444	9
0.2	0.6	5
0	1	9
0.111111	0.888889	9
0.25	0.75	12
0	1	3
0.25	0.75	4
0	0.666667	3
0.142857	0.142857	7
0	1	7
0	1	7
0.111111	0.333333	9
0.333333	0.666667	3
0.5	0.5	4
0.2	0.8	10
0.5	0.5	6
0.357143	0.571429	14
0.1	0.9	10
0.571429	0	7
0.3	0.5	10
0.666667	0.166667	6
0.25	0.75	4
0	1	1
0	0.75	4
0.285714	0.285714	7
0.571429	0.428571	14
0.333333	0.5	6
0.363636	0.545455	11
0.333333	0.666667	6
0.375	0.5	8
0.666667	0.166667	6
0	1	6
0.333333	0.666667	9
0.166667	0.5	6
0.714286	0.142857	7
0.222222	0.777778	9
0.333333	0.166667	6
0.8	0.2	5
0.428571	0.428571	7
0	1	6
0.666667	0.333333	6
0	1	4
0.166667	0.833333	6
0.444444	0.444444	9
0.5	0.375	8
0.222222	0.777778	9
0.333333	0.333333	6
0.4	0.6	5
0.444444	0.555556	9
0.125	0.875	8
0.4	0.4	10
0.285714	0.571429	7
0	1	2
0.166667	0.833333	12
0.6	0.4	5
0.2	0.8	5
0.5	0.25	4
0.142857	0.857143	7
0.5	0.5	6
0.25	0.75	4
0.4	0.6	5
0.5	0.166667	6
0.5	0.5	6
1	0	1
0.571429	0.428571	7
0.6	0	5
0.5	0.333333	6
0	1	12
0.4	0.6	5
0	0.857143	7
0.166667	0.833333	6
0	0.4	5
0	0.5	2
0.5	0.25	4
0	0.909091	11
0	1	8
0	1	7
0.3	0.7	10
0	0.4	5
0.888889	0.111111	9
0.333333	0	3
0.5	0.25	4
0.0666667	0.866667	15
0.1	0.9	10
0.5	0.5	4
0.428571	0.571429	7
0.25	0.75	4
0.454545	0.545455	11
0.4	0.6	5
0.0769231	0.923077	13
0	1	2
0	1	3
0.2	0	5
0.25	0.75	4
0.625	0.25	8
0.428571	0.428571	7
0.125	0.875	8
0.5	0.3	10
0.222222	0.666667	9
0.428571	0.285714	7
0.333333	0.666667	6
0.9	0	10
0.333333	0.666667	6
0.833333	0.166667	6
0.2	0	5
0	1	9
0.416667	0.5	12
0	1	16
0.166667	0.833333	6
0.181818	0.818182	11
0	0.8	5
0	0.6	5
0.5	0.5	4
0	0.444444	9
0.2	0.8	10
0.8	0.2	5
0.5	0.5	10
0.5	0.5	2
0.4	0.4	5
0.555556	0.222222	9
0.714286	0.285714	7
0	0.428571	7
0	1	8
0.2	0.7	10
0.285714	0.428571	7
0.6	0.4	5
0.166667	0.666667	6
0	0.25	8
0	1	4
0	0.666667	9
0	1	6
0	0.8	5
0.333333	0.666667	9
0	0.625	8
0.333333	0.666667	6
1	0	3
0.25	0.75	4
0.2	0.6	5
0.333333	0.666667	6
0.5	0.416667	12
0	1	5
0.285714	0.714286	7
0.444444	0.333333	9
0.333333	0.666667	3
0.2	0.8	5
0.428571	0.285714	7
0.1	0.9	10
0.166667	0.833333	6
0	0.25	4
0.428571	0.571429	7
0.571429	0.428571	7
0.25	0.75	4
0.272727	0.454545	11
0.25	0.25	4
0.230769	0.769231	13
0.25	0.75	8
0	0.8	5
0.4	0.6	5
0.2	0.4	5
0	1	2
0.571429	0.428571	7
0.75	0.25	4
0	1	3
0.166667	0.833333	6
0.2	0.7	10
0.5	0.5	6
0.25	0.666667	12
0.4	0.6	5
0	1	9
0.5	0.333333	6
0.125	0.875	8
0	1	7
1	0	7
0.25	0	4
0.5	0.5	6
0.7	0.2	10
0.4	0.2	5
0.142857	0.571429	7
0.25	0.75	8
0	0.6	5
0.4	0.6	10
0	0.8	5
0	1	6
0.166667	0.833333	12
0	0.8	5
0.714286	0.142857	7
0.25	0.125	8
0.25	0.75	4
0.333333	0.666667	6
0.4	0.6	5
0.25	0.5	4
0	1	8
0	0.6	5
0.272727	0.636364	11
0.333333	0.5	6
0.285714	0.428571	7
0.1	0.8	10
0.166667	0.833333	6
0.125	0.75	8
0	1	7
0.8	0	5
0	1	7
0.2	0.8	5
0.166667	0.5	6
0.5	0.25	4
0.111111	0.888889	9
0.625	0.375	8
0.444444	0.444444	9
0	1	7
0.555556	0.222222	9
0.333333	0.444444	9
0.4	0.4	5
0	0.8	5
0.166667	0.833333	6
0.333333	0.666667	3
0.5	0.5	4
0	0.5	4
0.5	0.5	6
0	0.2	10
0.666667	0.166667	6
0.714286	0.285714	7
0.285714	0.714286	7
0.25	0.75	4
0.125	0.5	8
0.166667	0.833333	12
0.285714	0.571429	7
0	0.714286	7
0.333333	0.666667	3
0.25	0.75	8
0.833333	0.166667	6
0.333333	0.5	6
0.5	0.5	4
0.25	0.25	4
0.125	0.75	8
0.166667	0.666667	6
0.285714	0.714286	7
0.285714	0.571429	7
0	0.666667	9
0.333333	0.333333	3
0.222222	0.777778	9
0.142857	0.857143	7
0.166667	0.833333	6
0.333333	0.666667	6
0.166667	0.166667	6
0.25	0.75	8
0.1875	0.8125	16
0	0.5	8
0.125	0.875	8
0	0.5	4
0.428571	0.571429	7
0.222222	0.333333	9
0	1	6
0.4	0.2	5
0.2	0.6	5
0.166667	0.833333	6
0	1	4
0.5	0.5	4
0.5	0.5	4
0.25	0.75	4
0.5	0	2
0	0.75	4
0.5	0.125	8
0	1	7
0.285714	0.714286	7
0.6	0.4	5
0.25	0.75	4
0	0.916667	12
0.333333	0.333333	3
0	0	9
0	0.6	5
0	1	3
0.333333	0.666667	9
0.142857	0.428571	7
0.714286	0.285714	7
0.2	0.4	5
0.272727	0.727273	11
0	1	3
0.6	0.4	5
0.5	0.5	6
0.4	0	5
0.333333	0.5	6
0	0.333333	3
0.75	0.25	4
0.333333	0.5	6
0	0.3	10
0	1	4
0.25	0	4
0	1	7
0.363636	0.0909091	11
0.666667	0.333333	3
0.5	0.25	4
0.428571	0.285714	7
0.142857	0.857143	7
0.166667	0.333333	6
0	0.5	4
0.25	0.75	8
0	1	5
0	1	5
0	0.444444	9
0.333333	0.666667	15
0.0909091	0.909091	11
0.222222	0.777778	9
0.4	0.4	5
0	0.9	10
0	0.8	5
0.142857	0.428571	7
0.2	0.8	5
0.818182	0.0909091	11
0.428571	0.571429	7
0	0.125	8
0.5	0.5	6
0	1	16
0.2	0.6	10
0	1	3
0.6	0.4	5
0.625	0.375	8
0.25	0.25	4
0	0.75	4
0.25	0.5	4
0	1	7
0.0833333	0.75	12
0.5	0.333333	6
0.4	0.6	5
0.125	0.875	8
0.666667	0	9
0.0555556	0.944444	18
0.2	0.8	5
0.4	0.4	10
0	0.5	4
0	0.916667	12
0.125	0.625	8
0.25	0.75	4
0.4	0.4	5
0.25	0.75	4
0	0.25	4
0.142857	0.714286	7
0.0909091	0.545455	11
0.5	0.5	2
0.2	0.8	5
0	1	2
0.25	0.5	4
0	1	15
0.6	0.4	5
0.333333	0.166667	6
0.8	0.2	5
0.5	0.5	4
0	0	5
0.375	0.625	8
0.125	0.5	8
0.571429	0.428571	7
0.375	0.5	8
0	0	5
0.166667	0.5	6
0.3	0.1	10
0.333333	0.666667	3
0	0.5	4
0.5	0.5	8
1	0	1
0.875	0.125	8
0	1	7
0.333333	0.333333	6
0.416667	0.5	12
0.2	0.8	5
0	1	10
0.25	0.75	8
0	1	3
0.2	0.5	10
0.166667	0.166667	6
0.5	0.5	6
0.2	0.8	10
0	0	3
0	0.75	8
0.25	0.75	4
0.333333	0.333333	6
0.166667	0.666667	6
0.6	0	5
0.727273	0.272727	11
0.666667	0.333333	3
0	1	1
0.4	0.2	5
0	1	8
0.25	0.5	4
0	1	5
0.25	0.5	4
0.5	0.5	2
0.5	0.5	4
0.5	0.5	4
0	1	1
0.0909091	0.818182	11
1	0	3
0.8	0.2	5
0.285714	0.714286	7
0.5	0	2
0.25	0.75	8
0.4	0.6	5
0.4	0.6	5
0.2	0.2	5
0.571429	0.142857	7
0	0.666667	6
0.333333	0.666667	6
0.125	0.375	8
0.2	0	5
0	0.9	10
0	0.857143	7
0.166667	0.833333	6
0.285714	0.714286	7
0.2	0.5	10
0	0.636364	11
0.111111	0.555556	9
0	0.666667	6
0.2	0.5	10
0.166667	0.666667	6
0.6	0.4	5
0	0	3
0.125	0.875	8
0	0.8	5
0	0.666667	3
0.0666667	0.933333	15
0.2	0.2	5
0.125	0.875	8
0	1	6
0.0909091	0.909091	11
0	0.909091	11
0.3	0.7	10
0	0.5	4
0.4	0.4	5
0	0	2
0	1	10
0.4	0.6	5
0.5	0.5	4
0	0.666667	6
0.111111	0.888889	9
0.285714	0.714286	7
0.2	0.4	10
0	1	3
0.333333	0.666667	6
0.0909091	0.636364	11
0	0.8	5
0	1	9
0	1	6
0	1	6
0.714286	0.285714	7
0.8	0.2	10
0.333333	0.666667	9
0.6	0.4	5
0	0.4	5
0.25	0.5	4
0.352941	0.647059	17
0.181818	0.818182	11
0.333333	0.666667	9
0.25	0.75	4
0	0.857143	7
0.333333	0.166667	6
0.333333	0.333333	3
0.5	0.5	4
0	1	6
0.25	0	4
0.2	0.6	5
0.25	0.75	4
0	1	3
0	0.875	8
0.6	0.2	5
0.5	0.5	10
1	0	2
0.133333	0.8	15
0.25	0.5	4
0.142857	0.714286	7
0.6	0	5
0.5	0.5	4
0.5	0.5	6
0.4	0.6	5
0.166667	0.833333	6
0.125	0.875	8
0.454545	0.363636	11
0	1	8
0	0.833333	6
0.538462	0.384615	13
0.125	0.5	8
0.25	0.75	4
0	1	5
0.166667	0.666667	6
0	1	6
0.333333	0.333333	3
0.25	0.25	4
0	0	7
0.2	0.8	5
0.2	0.8	5
0.333333	0.666667	3
0	0.5	2
0.333333	0.333333	6
0.375	0.625	8
0.285714	0.142857	7
0.666667	0.333333	3
0.352941	0.647059	17
0.142857	0.428571	7
0.666667	0.333333	6
0.272727	0.727273	11
0	1	5
0	1	9
0.0769231	0.923077	13
0	1	10
0.333333	0.5	6
0	1	1
0.166667	0.833333	6
0	1	9
0.888889	0	9
0	1	6
0.25	0.75	4
0.333333	0.666667	3
0.25	0.75	4
0	1	5
0.333333	0.666667	9
0.0909091	0.818182	11
0.142857	0.857143	7
0.2	0.6	5
0.166667	0.833333	6
0.25	0.75	8
0.333333	0.666667	3
0	1	6
0.333333	0	6
0.2	0.5	10
0.5	0.5	8
0.2	0.2	5
0.5	0.5	4
0.555556	0.444444	9
0.363636	0.181818	11
0.333333	0	3
0	1	3
0	1	8
0.0625	0.875	16
0	1	2
0	1	2
0	0.5	6
0.333333	0.466667	15
0.142857	0.285714	7
0.25	0.625	8
0	0.857143	7
0.666667	0.333333	3
0	0.5	2
0.5	0.25	4
0.25	0.75	4
0.6	0.2	5
0.125	0.375	8
0.125	0.875	8
0.25	0.75	4
0	0.875	8
0.4	0.4	15
0.25	0.25	4
0.2	0.8	5
0.5	0.375	8
0.181818	0.454545	11
0.333333	0.5	6
0	0	6
0	1	4
0	1	7
0	0.7	10
0.555556	0.444444	9
0.8	0.2	5
0.75	0.25	8
0.375	0.625	8
0.142857	0.714286	7
0.285714	0.142857	7
0.285714	0.285714	7
0.416667	0.5	12
0.375	0.375	8
0.166667	0.5	6
0.5	0.5	2
0.142857	0.571429	7
0.25	0.625	8
0.75	0.25	4
0.0714286	0.428571	14
0.25	0.5	8
0.2	0.4	5
0	0.833333	6
0.5	0.416667	12
0.142857	0.857143	7
0.25	0.5	4
0.4	0.6	5
0.272727	0.636364	11
0.5	0.5	10
0	0.833333	6
0.2	0.8	10
0.666667	0.333333	3
0.2	0	5
0	1	6
0	1	2
0.2	0.8	5
0	0.909091	11
0.285714	0.571429	7
0.5	0.5	6
0.25	0.5	4
0.285714	0.714286	7
0.555556	0.111111	9
0	1	5
0.25	0.25	4
0.5	0.25	8
0	0.6	5
0.142857	0.714286	7
0	1	1
0.5	0.25	4
0.111111	0.222222	9
0.375	0.625	8
0.2	0.8	5
0.333333	0.333333	9
0.2	0.6	5
0.25	0.75	8
0.142857	0.857143	7
0.4	0.6	5
0.444444	0.444444	9
0.166667	0.666667	6
0.125	0.75	8
0.142857	0.857143	7
0.833333	0.166667	6
0	1	8
0.25	0.75	8
0	0.8	5
0.571429	0.428571	7
0.375	0.625	8
0.25	0.25	4
0.1	0.9	10
0.2	0.6	5
0.25	0.75	8
0.2	0.4	5
0.0833333	0.833333	12
0	1	2
0.428571	0.428571	7
0.5	0.5	4
0.2	0.2	10
0	0.833333	6
0.25	0.75	4
0.111111	0.222222	9
0.3	0.4	10
0.333333	0.666667	6
0.333333	0.666667	9
0.285714	0.714286	7
0.333333	0.666667	3
0.25	0.5	4
0.333333	0.666667	6
0	1	9
0.666667	0.333333	3
0.4	0.4	5
0.428571	0.571429	7
0.166667	0.666667	6
0	1	2
0.166667	0.333333	6
0.142857	0.857143	14
0.363636	0.363636	11
0.5	0.416667	12
0.571429	0.285714	7
0.285714	0.714286	7
0.428571	0.142857	7
0	1	7
0.217391	0.73913	23
0.444444	0.222222	9
0	0.666667	6
0.2	0.6	5
0.333333	0.666667	3
0.166667	0.833333	6
0	1	10
0.2	0.8	5
0	0.166667	6
0.2	0.8	5
0.3	0.5	10
0.2	0.8	5
0.166667	0.833333	12
0.166667	0.5	6
0.8	0	5
0.0769231	0.538462	13
0.285714	0.285714	7
0.125	0.875	8
0.25	0.75	8
0.222222	0.666667	9
0.5	0.2	10
0	1	4
0.333333	0.666667	6
0	0.8	5
0	0.833333	6
0	1	3
0	1	3
0	1	10
0	0.428571	7
0.181818	0.727273	11
0	1	5
0.5	0.5	6
0.444444	0.222222	9
0	1	7
0.2	0.6	5
0.285714	0.285714	14
0.333333	0.222222	9
0	0	8
0.166667	0.166667	6
0	0.5	2
0	0.666667	6
0.4	0.4	5
0.5	0.375	8
0.2	0.2	5
0.285714	0.714286	7
0.166667	0.5	6
0.142857	0.142857	7
0.642857	0.285714	14
0	0.5	4
0.375	0.625	8
0	1	2
0.25	0.625	8
0.25	0.75	4
0.285714	0.428571	7
0.166667	0.666667	6
0.5	0.5	6
0.4	0.3	10
0	0	6
0.555556	0.222222	9
0.333333	0.333333	3
0.333333	0.333333	12
0.375	0.625	8
0.5	0.5	4
0.333333	0.666667	6
0.2	0.2	5
0	1	6
0.2	0.4	5
0.25	0.75	8
0.6	0.2	5
0.857143	0	7
0.1	0.9	10
0.75	0.25	4
0.5	0.25	4
0.333333	0	3
0.166667	0.833333	6
0.666667	0.166667	6
1	0	4
0.2	0.8	5
0.125	0.875	8
0.4	0.6	5
0.75	0	4
0.25	0.75	4
0.75	0.125	8
0.666667	0.333333	9
0.333333	0.555556	9
0.166667	0.833333	6
0.25	0.75	8
0	0.666667	3
0.428571	0.428571	7
0.333333	0.444444	9
0.166667	0.666667	6
0.166667	0.333333	6
0.2	0.8	5
0.571429	0.428571	7
0	0.5	2
0.5	0.5	4
0.166667	0.666667	6
0.25	0.75	4
0.142857	0.857143	7
0	1	6
0.428571	0.285714	7
0.4	0.2	5
0.2	0.8	5
0.428571	0.285714	7
0	1	4
0.375	0.25	8
0	1	11
0	1	10
0.666667	0	3
0.4	0.133333	15
0.75	0.25	4
0.111111	0.333333	9
0.285714	0.714286	7
0.166667	0.333333	6
0.375	0.5625	16
0.142857	0.714286	7
0	0.8	5
0.333333	0.666667	3
0.25	0.75	4
0.2	0	5
0.142857	0.428571	7
0.166667	0	6
0.166667	0.333333	6
0.142857	0.857143	7
1	0	2
0.272727	0.272727	11
0.0769231	0.846154	13
0.142857	0.714286	7
0.4	0.6	5
0.125	0.625	8
0.285714	0.714286	7
0.428571	0.571429	7
0.25	0.5	4
0	0.6	5
0.375	0.5	8
0.25	0	4
0.333333	0.5	6
0	1	5
0.8	0.2	5
0.333333	0.666667	3
0.5	0.5	10
0	1	11
0.222222	0.777778	9
0.125	0.875	8
0.125	0.75	8
0.5	0.5	2
0	1	4
0.4	0	5
0	1	6
0.363636	0.636364	11
0	0.333333	3
0	1	6
0.428571	0.142857	7
0	0.166667	6
0	0.6	5
0.444444	0.444444	9
0	1	8
0.5	0.166667	6
0	1	6
0.166667	0.833333	6
0	0.666667	6
0.2	0.2	10
0.285714	0.571429	7
0.666667	0.333333	9
0.25	0.75	4
0.666667	0.333333	3
1	0	5
0	0.333333	3
0.25	0.5	4
0.571429	0.428571	7
0.125	0.5	8
0	1	4
0.166667	0.833333	6
0.6	0.4	5
0.777778	0.222222	9
0.266667	0.666667	15
0.333333	0.666667	6
0.5	0.5	4
0.25	0.25	4
0.375	0.25	8
0.375	0.625	8
0	0.6	5
0.166667	0.833333	6
0.333333	0.666667	3
0.333333	0.5	6
0.142857	0.571429	7
0.6	0.4	5
0.222222	0.666667	9
0.666667	0.333333	3
0	0.666667	6
0	0.5	2
0.0714286	0.928571	14
0.2	0.8	5
0.4	0	5
0.5	0.5	4
0.222222	0.444444	9
0.375	0.625	8
0.4	0.6	5
0.444444	0.222222	9
0.5	0.5	8
0.25	0.75	8
0.625	0.25	8
0.142857	0.714286	7
0.1875	0.75	16
0.25	0.75	4
0.428571	0.571429	7
0.230769	0.153846	13
0.5	0.25	4
0.333333	0.555556	9
0	1	6
0.375	0.625	8
0.0909091	0.818182	11
0.4	0.6	5
0.230769	0.461538	13
0.25	0.583333	12
0.166667	0.166667	6
0.3	0.7	10
0.25	0.75	8
0	0.4	5
0.375	0.625	8
0	1	2
0.1	0.6	10
0.428571	0	7
0	0.666667	6
0.5	0.4	10
0.666667	0	3
0.25	0.375	8
0.222222	0.777778	9
0.4	0.6	5
0.25	0.5	4
0.666667	0	3
0.5	0.3	10
0.1	0.9	10
1	0	3
0.2	0	5
0.1	0.9	10
0.333333	0.666667	9
0.2	0.4	5
0	1	12
0.5	0.5	2
0.142857	0.821429	28
0.285714	0.714286	7
0.285714	0.428571	7
0.148148	0.851852	27
0	1	11
0.3	0.7	10
0	1	4
0.4	0.3	10
0.555556	0.444444	9
0.111111	0.222222	9
0.625	0.375	8
0.428571	0.571429	7
0.4	0	5
0.111111	0.666667	9
0.75	0.25	8
0.142857	0.857143	7
0.75	0.25	4
0.214286	0.785714	14
0.5	0.333333	6
0	1	2
0.333333	0.5	6
0.4	0.6	5
0.428571	0.571429	7
0.333333	0.666667	6
1	0	1
0.125	0.125	8
0.142857	0.857143	7
0.333333	0.666667	6
0.25	0.75	8
0.8	0	5
0	0.444444	9
0.25	0.75	4
0.4	0.4	5
0.5	0.166667	6
0.2	0.5	10
0	1	4
0	0	5
0.6	0.4	5
0.857143	0.142857	7
0.166667	0.833333	6
0.428571	0.285714	7
0.4	0	5
0.333333	0.333333	3
0.166667	0.833333	6
0.25	0.25	4
0.25	0.75	4
0.4	0.6	5
0.166667	0.75	12
0	1	3
0.166667	0.833333	6
0.375	0	8
0.25	0.75	8
0	1	4
0.6	0.2	5
0	0	5
0.222222	0.777778	9
0.4	0.6	5
0.2	0.2	5
0.25	0.75	8
0	0.2	5
0.375	0.625	8
0.1	0.8	10
0	0.8	5
0.222222	0.777778	9
0.25	0.75	4
0.0909091	0.909091	11
0.5	0.5	4
0.4	0.5	10
0.142857	0.857143	7
0.5	0.5	2
0	1	3
0.285714	0.714286	14
0.666667	0.333333	6
0.333333	0.333333	3
0.333333	0.333333	6
0.333333	0.666667	3
0.428571	0.571429	7
0.416667	0.583333	12
0.4	0.4	5
0	0.75	4
0	0	7
0.2	0.3	10
0	1	4
0.454545	0.545455	11
0.1	0.9	10
0.25	0.75	8
0.75	0	4
0.333333	0.6	15
0.333333	0.5	6
0.25	0.625	8
0.142857	0.857143	7
0.3	0.6	10
0.142857	0.428571	7
0.25	0.75	8
0.2	0.8	5
0	1	3
0	1	6
0.166667	0.5	6
0.625	0	8
0	0.833333	6
0	1	9
0.5	0.5	8
0.2	0.6	5
0.166667	0.166667	6
0.333333	0.5	6
0.133333	0.866667	15
0.333333	0.333333	3
0.666667	0.166667	6
0.5	0.5	4
0	1	8
0.25	0.75	4
0	0.947368	19
0.416667	0.25	12
0.2	0.8	10
0.166667	0.833333	6
0.2	0.8	5
0	0.666667	9
0	0.625	8
0	1	3
0.181818	0.636364	11
0.5	0	4
0	1	11
0.4	0.5	10
0.2	0.8	5
0.166667	0.833333	6
0.5	0.5	8
0.5	0.333333	6
0.333333	0.666667	6
0.0714286	0.928571	14
0.285714	0.714286	7
0.285714	0.285714	7
0.272727	0.727273	11
0.611111	0.277778	18
0.5	0.4	10
0.222222	0.333333	9
0.6	0.2	5
0.125	0.75	8
0.444444	0.333333	9
0.142857	0.714286	7
0	0	4
0.8	0.2	5
0.333333	0.666667	9
0.5	0.25	4
1	0	7
0.333333	0.333333	6
0.25	0.75	4
0.5	0.375	8
0.8	0.2	5
0.777778	0.222222	9
0.142857	0.428571	7
0	1	13
0.285714	0.571429	7
0.5	0.3	10
0	1	3
0.5	0.166667	6
0	1	7
0.4	0.4	5
0.5	0.166667	6
0.333333	0.666667	9
0.428571	0.571429	7
0.333333	0.666667	6
0.428571	0.571429	7
0.25	0.75	8
0.444444	0.555556	9
0.2	0.6	5
0.363636	0.636364	11
0.428571	0.571429	7
0.333333	0.5	6
1	0	3
0.111111	0.888889	9
0.5	0.2	10
0	0.333333	3
0.5	0	2
0	1	3
0	1	9
0.2	0	5
0.5	0.5	2
0	1	6
0.25	0.5	4
0.0833333	0.833333	12
0	0.875	8
0.111111	0.888889	9
0.5	0.5	2
0	1	6
0.666667	0.333333	6
0.5	0.5	8
0	0.25	8
0.375	0.5	8
0.3	0.7	10
0.875	0.125	8
0.5	0.5	6
0	0.8	5
0.25	0	4
0	0.666667	3
0.222222	0.777778	9
0.0769231	0.923077	13
0.571429	0.428571	7
0.5	0.5	4
0.75	0	4
0	1	6
0.142857	0.857143	7
0.6	0.4	5
0	1	12
0.0714286	0.928571	14
0.833333	0.166667	6
0.666667	0.166667	6
0.333333	0.444444	9
0	1	12
0.857143	0.142857	7
0	0.846154	13
0.2	0.6	10
0.2	0.4	5
0.142857	0.857143	7
0	1	4
0.8	0.2	5
0.0769231	0.846154	13
0.4	0.6	5
0.416667	0.5	12
0.166667	0.75	12
0.333333	0.5	6
0.166667	0.833333	6
0.0909091	0.909091	11
0.333333	0.333333	6
0.111111	0.888889	9
0	0.888889	9
0.666667	0.333333	3
0	0.8	5
0.5	0.25	4
0	1	9
0.125	0.75	8
0.166667	0.5	6
0	0.285714	7
0	0.833333	6
0.333333	0.666667	6
0.4	0.2	5
0.5	0.5	6
0.285714	0.571429	7
0	1	8
0.571429	0.428571	7
0.5	0.5	6
0	1	6
0.571429	0.285714	7
0	1	6
0	1	7
1	0	5
0.1	0.8	10
0.285714	0.285714	7
0.5	0	2
0.2	0.8	5
0.25	0.25	8
0.555556	0.333333	9
0	1	2
0.666667	0.333333	6
0.428571	0.142857	7
0.25	0.75	4
0	0.666667	3
0.285714	0.428571	7
0.428571	0.428571	7
0.444444	0.555556	9
0.571429	0.428571	7
0.285714	0	7
0	1	9
0	1	13
0.25	0.75	4
0.210526	0.736842	19
0.2	0.8	5
0.230769	0.769231	13
0	0.5	2
0	1	2
0.333333	0.666667	3
1	0	5
0	0.857143	7
0.0909091	0.909091	11
0.5	0.5	4
0.111111	0.777778	9
0.25	0.25	4
0.2	0.2	5
0.5	0.2	10
0	0.25	8
0.428571	0	7
0.2	0.2	5
0.555556	0.444444	9
0.166667	0	6
0.444444	0.555556	9
0.444444	0.555556	9
0.714286	0.285714	7
0.285714	0.285714	7
0.75	0.25	4
0.25	0.75	4
0.2	0.4	5
0.230769	0.769231	13
0.142857	0.857143	7
0.333333	0.5	12
0.333333	0.666667	3
0.25	0.125	8
0.272727	0.545455	11
0.125	0.75	8
0	1	4
0	0.9	10
0	1	6
0	1	11
0.142857	0.285714	7
0.5	0.333333	6
0.25	0.5	8
0.2	0.8	5
0.526316	0.473684	19
0.166667	0.666667	6
0.666667	0.333333	3
0.4	0.6	10
0.222222	0.666667	9
0	1	4
0	1	8
0.25	0.25	4
0.428571	0.285714	7
0	0.75	4
0.166667	0.5	12
0.333333	0.666667	3
0.111111	0.888889	9
0	0.583333	12
0.333333	0.666667	6
0.2	0.4	5
0.428571	0.571429	7
0.111111	0.555556	9
0	0.909091	11
0.2	0.8	5
0.2	0.8	5
0.5	0	4
0.5	0.25	4
1	0	3
0.4	0.4	5
0.0909091	0.818182	11
0	1	3
0.166667	0.166667	6
0	1	8
0.125	0.875	8
0.2	0.6	5
0.5	0.5	2
0.666667	0.111111	9
0.666667	0.333333	9
0.111111	0.444444	9
0.833333	0.166667	6
1	0	2
0.714286	0.142857	7
0.571429	0.142857	7
0.5	0.5	8
0.4	0.4	10
0	1	4
0	0.333333	6
0.166667	0.777778	18
0.857143	0.142857	7
0.5	0.5	14
0.25	0.5	4
0.5	0.5	6
0.222222	0.777778	9
0.714286	0.285714	7
0.4	0.6	5
0	0.636364	11
0.857143	0.142857	7
0.111111	0.777778	9
0	0.428571	7
0.111111	0.555556	9
0.142857	0.714286	7
0.142857	0.857143	7
0.75	0.25	8
0.142857	0.857143	14
0	0.714286	7
0.142857	0.857143	7
0.315789	0.684211	19
0	0.75	8
0.333333	0.5	12
0.214286	0.785714	14
0	1	7
0.125	0.875	8
0.833333	0	6
0	1	3
0.375	0.625	8
0.166667	0.333333	6
0.1	0.4	10
0.333333	0.222222	9
0.333333	0.5	6
0.444444	0.111111	9
0.363636	0.454545	11
0	0.333333	3
0.25	0.5	8
0.25	0.5	8
0.4	0.6	5
0.666667	0.111111	9
0.4	0.4	5
0.285714	0.714286	7
0	0.875	8
0.166667	0.833333	6
0.222222	0.777778	9
0.4	0.6	20
0.285714	0.428571	14
0	0.4	5
0.285714	0.428571	7
0.444444	0.444444	9
1	0	5
0	1	6
0.125	0.625	8
0.333333	0.333333	6
0.5	0.5	4
0.5	0	2
0	0.333333	6
0	1	9
0.428571	0.428571	7
0.384615	0.538462	13
0.142857	0.857143	7
0.1	0.9	10
0.1	0.7	10
0.2	0.6	5
0	0.111111	9
0.2	0.7	10
0.545455	0.272727	11
0.0833333	0.75	12
0.6	0.333333	15
0.333333	0.333333	6
0.833333	0	6
0.454545	0.545455	11
0.5	0.166667	6
0	0.857143	7
0.555556	0.444444	9
0.125	0.875	8
0.545455	0.454545	11
0	1	3
0.2	0.8	5
0.2	0.6	5
0	0.666667	3
0.285714	0.714286	7
0.666667	0.333333	3
0.142857	0.142857	7
0.8	0.2	5
0.333333	0.222222	9
0.5	0.25	4
0	1	5
0.4	0.2	5
0.4	0.6	5
0.6	0.4	5
0.333333	0.666667	3
0	1	1
0	1	9
0.1	0.9	10
0.25	0.25	8
0.5	0.5	8
0.0833333	0.916667	12
0.142857	0.785714	14
0.25	0.375	8
0.375	0.625	8
0	0.857143	7
0	0.2	5
0.0909091	0.909091	11
0.5	0.5	6
0.272727	0.363636	11
0.272727	0.727273	11
0.666667	0.333333	6
0.6	0.4	5
0.2	0	5
0.111111	0.888889	9
0.111111	0.666667	9
0.7	0.3	10
0.2	0.4	5
0.8	0	5
0	0.833333	6
1	0	2
0.461538	0.153846	13
0.6	0.2	5
0.166667	0.666667	6
0.142857	0.857143	7
0.166667	0.666667	6
0.25	0.75	4
0	0.909091	11
0.125	0.5	8
0	0.9	10
0.181818	0.636364	11
0	0.4	5
0.3	0.3	10
0	0.555556	9
0.125	0.75	8
0	1	1
0.375	0.375	8
0.333333	0.444444	9
0.222222	0.777778	9
0.125	0.5	8
0.363636	0.636364	11
0.75	0	8
0.454545	0.272727	11
0.333333	0.666667	6
0	0.571429	7
0.222222	0.777778	9
0.714286	0.142857	7
1	0	3
0	1	2
0.333333	0.5	6
0.625	0.375	8
0.2	0.8	5
0.125	0.375	8
0	1	12
0	1	4
0	1	6
0.75	0	4
0.6	0.4	5
0.125	0.625	8
0	0.6	5
0	1	7
0.6	0.3	10
0.25	0.75	8
0.666667	0	6
0.333333	0.333333	9
0.555556	0.333333	9
0.75	0.25	4
0.428571	0.285714	7
0	1	4
0	1	10
0.142857	0.428571	7
0.222222	0.333333	9
0.5	0.5	8
0	0.5	4
0	0.375	8
0.166667	0.833333	6
0.2	0.6	5
0.25	0.75	8
0.142857	0.428571	7
0.1	0.4	10
0.333333	0.666667	6
0	1	4
0.4	0.6	5
0.0833333	0.916667	12
0	0.5	6
0.2	0.6	10
0.285714	0.428571	7
0.666667	0.333333	12
0	1	2
0.5	0.5	6
0	1	9
0.0909091	0.909091	11
0.25	0.25	4
0.5	0.5	8
0	0.25	4
0.5	0.5	4
0	1	13
0.5	0.5	4
0.333333	0.666667	6
0.2	0.8	5
0.375	0.5	8
0.285714	0.571429	7
0.166667	0.833333	6
0.5	0	2
0.142857	0.857143	7
0.4	0	5
0.0625	0.9375	16
0.333333	0.5	6
0.2	0.8	5
0.222222	0.444444	9
0.117647	0.823529	17
0.166667	0.333333	6
0.333333	0.666667	6
0.5	0	8
0.428571	0.142857	7
0	0.875	8
0.5	0.5	6
0.166667	0.666667	12
0.166667	0.666667	6
0	1	10
0.285714	0	7
0	0.5	6
0.222222	0.222222	9
0.2	0.8	5
0.25	0.625	8
0.454545	0.272727	11
0.285714	0.142857	7
0.4	0.2	5
0.222222	0.444444	9
0.545455	0.272727	11
0.4	0.4	10
0.5	0	4
0.5	0.5	2
0.375	0.5	8
0.2	0.8	5
0.166667	0.666667	6
0.2	0.6	10
0.375	0.625	8
0.307692	0.307692	13
0.333333	0.666667	12
0.444444	0.444444	9
0	1	10
0	1	8
0.181818	0.818182	11
0.166667	0.166667	6
0.714286	0.285714	7
0.25	0.75	4
0	1	8
0.125	0.875	8
1	0	3
0	1	2
0	1	7
0	0.8	5
0.2	0.8	10
0.222222	0.666667	9
0	1	8
0.25	0.75	4
0.75	0.25	4
0	1	3
0.2	0.8	5
0.5	0.5	4
0.125	0.875	8
0.833333	0.166667	6
0	0.5	2
0.666667	0.333333	3
0.5	0.25	4
0.25	0.5	4
0.571429	0.428571	7
0	0.666667	6
0.4	0.5	10
0.25	0.5	4
0.6	0.4	10
0.571429	0.142857	7
0.166667	0.666667	6
0.25	0.5	4
0.5	0.25	4
0.222222	0.444444	9
0.4	0.6	5
0.666667	0.333333	6
0	0.625	8
0	0.875	8
0.285714	0.571429	7
0.142857	0.714286	7
0.5	0	4
0.428571	0.571429	7
0	0.5	10
0.428571	0.428571	7
0.75	0.25	4
0.2	0.8	5
0.666667	0.333333	3
0.363636	0.636364	11
0	1	13
1	0	2
0.444444	0.555556	9
0.555556	0.333333	9
0.333333	0.666667	6
0.5	0.166667	6
0.2	0.4	5
0	0.333333	6
0.5	0.5	2
0	0.2	10
0.333333	0.666667	3
0.5	0.3	10
0.0454545	0.818182	22
0	0.625	8
0.555556	0.111111	9
0	1	7
0.5	0	2
0.1	0.9	10
0.142857	0.785714	14
0.428571	0.285714	7
0.166667	0.833333	6
0.444444	0.555556	9
0	1	3
0	0.714286	7
0.181818	0.818182	11
0.166667	0.5	12
0.166667	0.833333	12
1	0	3
0.666667	0	6
0.333333	0.666667	12
0.25	0.75	8
0.333333	0.333333	3
0.5	0.125	8
0.0833333	0.916667	12
0.571429	0.285714	7
0.2	0.4	5
0	0.888889	9
0.666667	0.333333	3
0.2	0.6	5
0.5	0.5	8
0.555556	0.333333	9
0.4	0.6	5
0.4	0	5
0.166667	0.833333	6
0.333333	0.333333	6
0.125	0.875	8
0	0.2	5
0.25	0.625	8
0	0.25	4
0	1	7
0.428571	0.571429	7
0.25	0.25	4
0.777778	0.111111	9
0	1	4
0.666667	0.166667	6
0	1	6
0	0.888889	9
0.625	0.25	8
1	0	2
0.285714	0.714286	7
0.846154	0.153846	13
0.5	0.2	10
0.6	0	5
0.555556	0.444444	9
0.333333	0.666667	9
0.125	0.75	8
1	0	1
0.5	0.5	4
0	1	5
0.5	0.5	4
0.125	0.625	8
0.3	0.4	10
0.5	0.5	4
0.375	0	8
0.125	0.25	8
0.307692	0.461538	13
0.5	0.5	4
0.6	0.2	5
0	1	3
0.333333	0.166667	6
0	1	7
0	1	9
0.333333	0.666667	9
0.2	0.6	5
0	1	8
0.25	0.666667	12
0	1	11
0.4	0.4	5
0.2	0.8	5
0.166667	0.5	6
0.2	0.2	5
0	0.75	4
0.153846	0.769231	13
0	1	6
0.833333	0.166667	6
0	1	4
0.4	0.2	10
0.5	0.5	6
0.2	0.8	5
0.25	0.25	8
0.333333	0.333333	6
0.25	0.25	4
1	0	3
0.142857	0.857143	7
0	0	3
0.625	0.375	8
0.333333	0.333333	3
0.3	0.4	10
0.5	0.25	4
0.25	0.75	4
0.363636	0.0909091	11
0.4	0.6	5
0.125	0.875	8
0.333333	0.166667	6
0.375	0.625	8
0.7	0.2	10
0.4	0.6	5
0.5	0.5	2
0.6875	0.3125	16
0.5	0.166667	6
0.2	0.4	5
0.333333	0.666667	3
0.333333	0.666667	3
0.75	0.25	4
1	0	3
0	1	7
0.333333	0.666667	6
0.833333	0.166667	6
0.2	0.6	5
0	0.428571	7
0.2	0.4	5
0.2	0.6	5
0.857143	0.142857	7
0.571429	0.428571	7
0.6	0.2	5
0.5	0.375	8
0.222222	0.333333	9
0.6	0.4	5
0.25	0.625	8
0.25	0.625	8
1	0	6
0	0.666667	3
0.0909091	0.363636	11
0.4	0.4	5
0	0.75	8
0.5	0.125	8
0.333333	0.666667	6
0.142857	0.714286	7
0.125	0.5	8
0.666667	0.333333	3
1	0	3
0.333333	0.666667	3
0.230769	0.769231	13
0.8	0	5
0.285714	0.285714	7
0.4	0.6	5
0.6	0.2	5
0.25	0.25	8
0.3	0.5	10
0.0714286	0.928571	14
0.333333	0.333333	3
0	1	4
0	1	8
0.75	0	4
0.375	0.5	8
0.5	0.5	10
0	1	10
0.5	0.4	10
0.6	0	5
0.4	0.4	5
0.125	0.875	8
0.714286	0	7
0.153846	0.769231	13
0.571429	0.285714	7
0.428571	0.142857	7
0.555556	0.222222	9
0	1	1
0.5	0.4	10
0.25	0.166667	12
0.125	0.75	8
0.272727	0.181818	11
0.5	0.5	4
0.25	0.75	4
0.5	0.5	4
0.333333	0.444444	9
0.5	0.333333	6
0.333333	0.5	6
0.25	0.375	8
0.5	0.5	4
0.5	0	2
0.666667	0	3
0.375	0.5	8
0	0.9	10
0.0909091	0.909091	11
0.285714	0.428571	7
0.2	0.8	5
0.4	0.6	5
0.4	0.6	5
0	0.6	5
0.444444	0.333333	9
0.285714	0.142857	7
0.125	0.75	8
0.454545	0.181818	11
0.5	0.25	4
0.2	0.8	5
0.444444	0.333333	9
0.5	0.25	4
0.666667	0.333333	3
0.142857	0.428571	7
0.444444	0.333333	9
0.6	0.4	5
0.428571	0.285714	7
1	0	3
0.857143	0.142857	7
0.75	0.25	8
0.25	0.5	4
0.0769231	0.384615	13
0.5	0.5	6
0.333333	0.333333	9
0	1	3
0.333333	0.166667	6
0.4	0.2	5
0.4	0.6	5
0.5	0.5	4
0.166667	0.833333	6
0.2	0.4	5
0.333333	0.333333	3
0.222222	0.222222	9
0.526316	0.473684	76
0	1	6
0.5	0.25	4
0	1	1
0.333333	0.166667	6
0.25	0.75	12
0.375	0.5	8
1	0	4
0.4	0.2	5
0.444444	0.555556	9
0.333333	0.666667	3
0	0.6	10
0.428571	0.428571	7
0.142857	0.857143	7
0.5	0.25	4
0	0.8	5
0.333333	0	6
0.5	0.25	4
0.2	0.7	10
0.428571	0.571429	7
0.142857	0.714286	7
0.375	0.625	8
0.428571	0.571429	7
0.75	0.25	8
0.6	0.2	5
0.5	0.5	4
0.352941	0.647059	17
0.6	0.2	5
0.857143	0	7
0.272727	0.454545	11
0.2	0.2	5
0.428571	0.571429	7
0.333333	0.666667	6
0.615385	0	13
0.625	0.375	8
0.666667	0.333333	3
0.666667	0	3
0.1	0.8	10
0.857143	0.142857	7
0.714286	0.285714	7
0.571429	0.428571	7
0.2	0.4	5
0.75	0.125	8
0	1	8
0.6	0.4	5
0.25	0.5	4
0.666667	0	3
0	0.375	8
0.25	0.25	8
0.5	0.166667	6
0.833333	0	6
0.666667	0	6
0	0.6	5
0.25	0.25	8
0	0.75	4
0.230769	0.230769	13
0.142857	0.428571	7
0.333333	0.666667	6
0.333333	0.666667	6
0.833333	0	6
0.444444	0.555556	9
0.5	0.5	8
0.5	0.25	8
0.2	0.4	5
0	1	4
0.333333	0.666667	6
0.2	0.8	10
0.222222	0.444444	9
0	0.571429	7
0	0.5	4
0.222222	0.777778	9
0	0.888889	9
0.25	0.75	4
0.5	0.25	4
0.2	0.2	5
0.538462	0.307692	13
0.25	0.75	8
0	1	4
0.25	0.75	4
0.25	0.75	4
0.5	0.5	12
0.5	0	2
0.5	0.25	4
0.2	0.7	10
0.4375	0.5	16
0.5	0	4
0.571429	0	7
0.333333	0.444444	9
0.142857	0.428571	7
0.5	0.5	4
0.25	0.25	4
0.25	0.75	8
0.230769	0.615385	13
0.5	0.5	2
0.4	0.4	5
0.25	0.75	4
0	1	6
0	1	3
0	0.25	4
0.111111	0.111111	9
0.25	0.25	8
0.6	0.2	5
0.111111	0.888889	9
0.625	0.25	8
0.333333	0.666667	6
0.5	0.333333	6
0	0.916667	12
0.2	0.8	5
1	0	5
0.5	0.5	4
1	0	7
0.333333	0.666667	6
0.5	0.5	6
0.25	0.75	8
0.25	0.75	12
0.25	0	4
0.0909091	0.909091	11
0.222222	0.555556	9
0.25	0.25	4
0.333333	0.166667	6
0.428571	0.571429	7
0.333333	0.666667	6
0.166667	0.833333	6
0	0	3
0	1	10
0.5	0.5	6
0	0.25	4
0.428571	0.571429	7
0.0666667	0.933333	15
0	0.75	8
0.4	0.4	5
0	0.333333	27
0.25	0.75	4
0.333333	0	3
0.4	0.2	5
0	1	2
0.857143	0.142857	7
0.142857	0.857143	7
0.3	0.7	10
0	0.857143	7
0.4	0.4	5
0.5	0	4
0	1	7
0.142857	0.857143	21
0.25	0.125	8
0.4	0.4	5
0.181818	0.818182	11
0.111111	0.666667	9
1	0	2
0.8	0.2	10
0.333333	0.166667	6
0.285714	0.571429	7
0.5	0	4
0	0.857143	7
0.222222	0.777778	9
0.1	0.8	10
0.444444	0.555556	9
0.727273	0.181818	11
0.714286	0.285714	7
0.666667	0.166667	6
0.333333	0.666667	3
0.285714	0.714286	7
0.25	0.75	8
0.230769	0.230769	13
0	0.571429	7
0.333333	0.166667	6
0.222222	0.666667	9
0.5	0.3	10
0	1	3
0	0	1
0.666667	0.333333	3
0.0588235	0.941176	17
0.571429	0.142857	7
0.142857	0.857143	7
0	0.25	8
0.111111	0.777778	9
0.142857	0.857143	7
0.875	0.125	8
0.25	0.75	4
0.111111	0.888889	9
0.2	0.1	10
0	0.8	5
0.428571	0.428571	7
0.153846	0.461538	13
0.222222	0.777778	9
0.4	0.4	5
0.25	0.375	8
0.416667	0.583333	12
0	1	8
0.6	0.4	10
0.166667	0.833333	6
0	0.923077	13
0.333333	0.666667	3
0.142857	0.857143	7
0.222222	0.444444	9
0.666667	0.333333	3
0.25	0.25	4
0.833333	0.166667	6
0.2	0.8	10
0	1	3
0	0	4
0.666667	0.222222	9
0	1	11
0.375	0.125	8
0.333333	0.666667	3
0.333333	0.666667	6
1	0	2
0.333333	0.666667	3
0.5	0.25	4
0.428571	0.571429	7
0	1	10
0.75	0.25	4
0.8	0	5
0.5	0.5	4
0.5	0.166667	6
0.333333	0	3
0.142857	0.857143	7
0.272727	0.636364	11
0	0	6
0.428571	0.428571	7
0.285714	0.142857	7
0.444444	0.333333	9
0.285714	0.142857	7
0	0.75	8
0.4	0	5
0.333333	0.5	6
0.166667	0	6
0	1	6
0.5	0.5	4
0.285714	0.571429	7
0.166667	0.166667	6
0.375	0.625	8
0.5	0.5	10
0.357143	0.571429	14
0.75	0.125	8
0	0.75	4
0.25	0.5	4
0.222222	0.333333	9
1	0	5
0.583333	0.416667	12
0.25	0	8
0.25	0.625	8
0.166667	0.5	6
0.3	0.7	10
0	0	5
0.333333	0.333333	3
0.333333	0.333333	6
0.571429	0.142857	7
0	0.454545	11
0.666667	0	6
0.714286	0.285714	7
0.5	0.5	8
0.4	0.2	5
0.166667	0.833333	6
0	0.666667	6
0.166667	0.5	6
0.166667	0.833333	6
0.142857	0.285714	7
0.3	0.7	10
1	0	1
0.8	0.2	5
0.285714	0.142857	7
0.1	0.9	10
0	0.7	10
0.75	0.25	4
0.333333	0.666667	3
0	1	1
0.666667	0.333333	3
0.625	0.25	8
0.285714	0.571429	7
0	0.4	5
0.625	0.25	8
0.4	0.4	10
0	1	9
0.285714	0.285714	7
0	1	9
0	0	4
0	1	4
0.181818	0.818182	11
0.166667	0.5	6
0	1	5
0.818182	0.0909091	11
0.25	0.625	8
0.4375	0.25	16
0.5	0.4	10
0.166667	0.666667	6
0.25	0.75	4
0	0.333333	3
0	1	9
0.4	0.6	5
0.666667	0	6
0.375	0.625	8
0.166667	0.5	12
0.571429	0.285714	7
0.5	0.5	4
0.142857	0.714286	7
0.4	0.2	5
0.2	0.4	10
1	0	4
0.125	0.875	8
0.2	0.6	10
0.285714	0.571429	7
0.625	0.25	8
0.125	0.875	8
0.166667	0.833333	6
0.222222	0.555556	9
0.5	0.5	8
0.3	0.7	10
0	0.333333	3
0.2	0.8	10
0.166667	0.666667	12
0.181818	0.545455	11
0.2	0.8	5
0.333333	0.666667	3
0.333333	0.5	6
0.333333	0.333333	9
0.833333	0	6
0.5	0.4	10
0.208333	0.25	24
0.222222	0.666667	9
0.545455	0.454545	11
0.75	0	4
0.142857	0.428571	7
0.428571	0.428571	7
0.0909091	0.363636	11
0.142857	0.714286	7
0	0.5	2
0.5	0.3	10
0.8	0	5
0.285714	0.714286	7
0.75	0.25	4
1	0	5
0.5	0.5	8
0.5	0.166667	6
0	0.6	5
0.4	0.2	5
0	1	9
0.466667	0.4	15
0.5	0.5	4
0.1	0.6	10
0.2	0.3	10
0.2	0.6	5
0.5	0	4
0.25	0.75	4
0.5	0.5	2
0.25	0.25	8
0	0.375	8
0.384615	0.538462	13
0	0.5	2
0.6	0.2	5
0.375	0.375	8
0	1	8
0.4	0.6	5
0.333333	0.555556	9
0.666667	0.333333	6
0	1	12
0	0.2	5
0.153846	0.692308	13
0	0.333333	3
0.2	0.4	5
0.333333	0.583333	12
0.571429	0.428571	7
0.181818	0.272727	11
0	1	4
0	0.5	4
0.4	0.4	5
0.5	0	2
0.25	0.25	8
0.375	0.25	8
0.5	0.5	8
0.3	0	10
0.142857	0.714286	7
0.333333	0.444444	9
0.142857	0.428571	7
0	0.333333	3
0.333333	0.666667	6
0.142857	0.857143	7
0.125	0.875	16
0.5	0.125	8
0.4	0.6	5
0.375	0.625	8
0	1	5
0.714286	0.285714	7
0.666667	0.333333	3
0	1	15
0.6	0.2	5
0.8	0.2	5
0.111111	0.777778	9
0.8	0	5
0.2	0.5	10
0	1	5
0	1	5
0.75	0.166667	12
0.153846	0.384615	13
0	1	3
0.5	0.5	4
0.4	0.6	5
0.428571	0.285714	7
0.285714	0.714286	7
0.5	0.375	8
0.1	0.9	10
0.571429	0.214286	14
0.666667	0.333333	3
0	1	4
0	0.6	5
0.25	0.583333	12
0.363636	0.545455	11
0.6	0.4	5
0.333333	0.333333	3
0.2	0.266667	15
0.166667	0.25	12
0.142857	0.857143	7
0.5	0.166667	6
0.428571	0.571429	7
0.666667	0	3
0.6	0.4	5
0.3	0.5	10
0.166667	0.833333	6
1	0	6
0.333333	0.333333	3
0	0.5	2
0.5	0.5	4
0.6	0.2	5
0.166667	0.666667	6
0.333333	0.5	6
1	0	7
0.285714	0.428571	7
0.6	0.2	5
0.571429	0.142857	7
0.285714	0.428571	7
0.666667	0	3
0.166667	0.833333	6
0.5	0.5	4
0.25	0.75	8
0.454545	0.0909091	11
0.857143	0.142857	7
0.5	0.333333	6
0.6	0	5
0.2	0.6	5
0	0.75	4
0	0.9	10
0.235294	0.735294	34
0.4	0.6	5
0.0833333	0.5	12
0	1	5
0.5	0.333333	6
1	0	4
0.272727	0.727273	11
0.428571	0.571429	7
0.111111	0.888889	9
0.6	0.4	5
0.6	0.4	5
1	0	4
0.285714	0.714286	7
0.428571	0.571429	7
0.6	0.4	10
0.333333	0.333333	3
0.333333	0.111111	9
0.25	0	4
0.333333	0.166667	12
0.2	0.466667	15
0.571429	0.285714	14
0	0.666667	3
0	1	10
0.2	0.8	10
1	0	2
0.111111	0.888889	9
0.555556	0.333333	9
0.75	0.25	8
0	0	3
0.5	0.5	6
0.1	0.9	10
0.285714	0.714286	7
0.454545	0.545455	11
0.125	0.25	8
0.25	0.75	8
0	0.857143	7
0	0.333333	3
0.4	0.3	10
0.666667	0	3
0.4	0.6	10
0.4	0.4	5
0.111111	0.444444	9
0.25	0.375	8
0.6	0.2	10
0.3	0.7	10
0.5	0.5	10
0.6	0.3	10
0	0.2	5
0.285714	0.571429	7
0	1	5
0.363636	0.181818	11
0	0.5	8
0	0.833333	6
0.6	0.4	5
0.2	0.2	5
0.3	0.1	10
0.166667	0.333333	6
0.428571	0.285714	7
0.428571	0.428571	7
0	0	3
0.285714	0	7
0.428571	0.571429	7
0.125	0.875	8
0.5	0.375	8
0	0.833333	6
0.4	0.6	5
0.333333	0.333333	6
0.666667	0.111111	9
0.285714	0.571429	7
0.3	0.3	10
0	0	2
0.125	0.5	8
0.307692	0.692308	13
0.428571	0.285714	7
0.333333	0.666667	3
0	1	8
0.285714	0.714286	7
0.75	0.25	4
0.571429	0.428571	7
0	1	5
0.4	0.1	10
0.166667	0.333333	6
0.1	0.8	10
0.75	0	4
0.2	0.8	5
0	0.4	5
0.2	0.8	5
0.333333	0.444444	9
0.5	0.5	4
0.142857	0.428571	7
0.222222	0.333333	9
0.6	0.2	5
0.3	0.7	10
0.5	0	6
0.2	0.6	5
0	0.6	5
0.285714	0.571429	7
0.333333	0.5	6
0.5	0.5	4
0.375	0.125	8
0.5	0.333333	6
0.125	0.875	8
0.285714	0.428571	7
0.5	0.214286	14
0.125	0.875	8
0.25	0.375	8
0.125	0.75	16
0.285714	0.571429	7
0.2	0.8	5
0	0.363636	11
0.4	0.6	10
0	0.916667	12
0.0769231	0.846154	13
0.25	0.75	12
0.428571	0.428571	7
0.285714	0.714286	7
0.5	0.25	8
0.333333	0.25	12
0.428571	0.285714	7
0.166667	0.583333	12
0	0	3
0.285714	0.285714	7
0.25	0.75	12
0	1	4
0	1	3
1	0	4
0.5	0.25	4
0.5	0.5	6
0.357143	0.642857	14
0.2	0.2	10
0.222222	0.444444	9
0.5	0.166667	6
0.2	0.4	5
0.333333	0.333333	3
0	1	6
0.333333	0.333333	6
0.333333	0.666667	9
0.25	0.5	4
0.454545	0.454545	11
0.142857	0.285714	7
0.428571	0	7
0.285714	0.285714	7
0.6	0	5
0.2	0.6	5
0.75	0	4
0.666667	0.166667	6
0.5	0.5	6
0	0.333333	6
0.571429	0.285714	7
0.111111	0.777778	9
0.0909091	0.818182	11
0.2	0.4	10
0.222222	0.777778	9
0.6	0.4	5
0	0.75	4
0	0.333333	3
0.222222	0.555556	9
0.8	0.2	5
0.2	0.8	5
0.75	0.125	8
0.2	0.6	10
0.555556	0.333333	9
0.444444	0.444444	9
0.555556	0.111111	9
0.5	0.375	8
0.4	0.6	5
0.533333	0.466667	15
0.833333	0.166667	6
1	0	4
0.2	0.2	5
0.333333	0.333333	6
0.153846	0.846154	13
0.4	0.2	10
0.166667	0.5	6
0.333333	0.666667	9
0.333333	0.333333	6
0.6	0.2	5
0	1	4
0	0	1
0	0.5	6
0.857143	0.142857	7
0.25	0.75	4
0.666667	0.333333	12
0.6	0.2	5
0.214286	0.357143	14
0.8	0.2	5
0	0.333333	6
0.0833333	0.0833333	12
0.375	0.375	8
0	0.857143	7
0.8	0.2	5
0	1	3
0.5	0.375	8
0.444444	0.555556	9
0.583333	0.333333	12
0.333333	0	3
0.75	0.25	8
0.285714	0.428571	7
0.333333	0.333333	12
0	0.75	4
0.285714	0.142857	7
0.125	0.875	8
0.6	0.1	10
0.25	0.25	4
0.5	0.5	8
0.285714	0.428571	7
0	0.6	5
0	0.857143	7
0.384615	0.461538	13
0.2	0.4	5
0	1	6
0.5	0.333333	6
0.333333	0.25	12
0.571429	0	7
0.5	0.5	4
0.125	0.75	8
0.333333	0.666667	6
0.2	0.8	10
0.333333	0.333333	6
0.166667	0.333333	6
0.3	0.3	10
0.272727	0.454545	11
0.111111	0.777778	9
0.222222	0.777778	9
0.666667	0.333333	6
0.555556	0.333333	9
0.8	0.2	5
1	0	3
0	0.6	5
0.142857	0.571429	7
0	0	4
0.3	0.5	10
0.4	0.4	5
0.142857	0.571429	7
0.166667	0.166667	12
0	0.75	4
0.333333	0.666667	6
0.222222	0.222222	9
0.555556	0.333333	9
0.428571	0.428571	7
0.333333	0.333333	6
0.4	0.6	5
0.2	0.2	5
0.8	0.2	5
0.285714	0.571429	7
0.8	0	5
0.333333	0.666667	6
0.230769	0.769231	13
0.555556	0.444444	9
0.285714	0.142857	7
0.25	0.375	8
0.3	0.5	10
0.333333	0.111111	9
0.166667	0.833333	6
0.25	0.25	8
0.666667	0.333333	6
0.25	0.25	4
0.333333	0.166667	6
0.615385	0.384615	13
0.375	0.625	8
1	0	6
0.181818	0.363636	11
0.75	0.25	4
0.714286	0.285714	7
0.375	0.25	8
0.714286	0.142857	7
0.272727	0.454545	11
0.25	0.416667	12
0.4	0.6	5
0.142857	0.142857	7
0.833333	0.166667	6
0.25	0.25	12
0.125	0.5	8
0.5	0.5	6
1	0	7
0.571429	0.285714	7
0.4	0.2	5
0.125	0.625	8
0.25	0.625	8
0.333333	0.333333	9
0	1	4
0.666667	0.166667	6
0.333333	0.555556	9
0.666667	0	3
0.5	0.25	4
0.8	0	5
0.4	0.2	5
0.5	0.4	10
0.166667	0.833333	6
0	0.666667	3
0.75	0.25	8
0.444444	0.111111	9
0.25	0.25	8
0.363636	0.636364	11
0.5	0.5	6
0.166667	0.166667	6
0.2	0.6	5
1	0	1
0.666667	0.333333	3
0.25	0.75	4
0	1	4
0.2	0	5
0.571429	0.142857	7
0.2	0.8	10
0	1	4
0.5	0.25	8
0.2	0.4	5
0.833333	0.166667	6
0.333333	0.333333	6
0.75	0.25	4
0	0.571429	7
0.5	0.333333	6
0.285714	0.214286	14
0.714286	0.285714	7
0	0.5	4
0.0769231	0.0769231	13
0.666667	0.333333	6
1	0	4
0	0.857143	7
0.272727	0.454545	11
0	0.5	4
0.125	0.625	8
0.125	0.875	8
0	0.714286	7
0	1	7
0.833333	0.166667	6
0.333333	0.166667	6
0	1	14
0.75	0	4
0.222222	0.666667	9
0.428571	0.357143	14
0.2	0.8	5
0.2	0.6	5
0.2	0.8	10
0.333333	0.444444	9
0.5	0.5	4
0.142857	0.857143	14
0.5	0.166667	6
0.333333	0.666667	6
0.25	0.75	8
0.363636	0.363636	11
0.272727	0.363636	11
1	0	4
0.75	0.25	4
0.428571	0.428571	7
0.6	0	5
0.333333	0.333333	3
0	0.5	4
0	0.666667	6
0.333333	0.166667	6
0.375	0.625	8
0	0.6	5
0.5	0.5	8
0.142857	0.285714	7
0.5	0.5	10
0.3	0.2	10
0.4	0.6	5
0.428571	0.571429	7
0.25	0.5	4
0.333333	0.666667	3
0.666667	0.333333	6
0.6	0.2	5
0.181818	0.545455	11
0.133333	0.866667	15
0.285714	0.714286	7
0	0.75	4
0	1	9
0.615385	0.230769	13
0.5	0.5	6
0.2	0.4	5
0.2	0.8	5
0.428571	0.571429	14
0.9	0.1	10
0.5	0.1	10
0.125	0.375	8
0.166667	0.833333	6
0	0.5	10
0.428571	0.428571	7
0.125	0.75	8
0.416667	0.583333	12
0.222222	0.111111	9
0.4	0.6	5
0.222222	0.444444	9
0.166667	0.166667	6
0.25	0.5	4
0.625	0.375	8
0	0.5	4
0.333333	0	3
0.166667	0.666667	6
0.2	0.6	5
0.105263	0.894737	19
0.125	0.5	8
0.363636	0.545455	11
0.1	0.8	10
0.75	0.25	4
0.285714	0.285714	7
0.142857	0.285714	7
0.333333	0	3
0.2	0	5
0.6	0.2	5
0.2	0.4	5
0.5	0.5	2
0.25	0.5	8
0.142857	0.428571	7
1	0	3
0.333333	0.666667	3
0.181818	0.272727	11
0.4	0.1	10
0.6	0	5
0.25	0.75	4
0.111111	0.333333	9
0.5	0.5	4
0.111111	0.888889	9
0.4	0.6	5
0	0.3	10
0.5	0.166667	6
0.833333	0.166667	6
0.125	0.5	8
0.5	0.333333	6
0.6	0.2	5
0.2	0.8	5
0.375	0.625	8
0.333333	0.333333	6
0.5	0	4
0.857143	0	7
0.333333	0.166667	6
0.5	0.0833333	12
0	0.5	4
0.125	0.25	8
0.75	0	4
0	0.428571	7
0.142857	0.857143	7
0.285714	0.571429	7
0.272727	0.636364	11
0.444444	0.555556	9
1	0	4
0.0909091	0.909091	11
0.5	0.25	8
0.181818	0.818182	11
0.666667	0.333333	3
0	0.2	5
0.5	0.3	10
0	1	10
0.25	0.25	4
0.4	0.2	5
0	1	5
0.666667	0.333333	3
0.153846	0.846154	13
0.333333	0.333333	9
0.555556	0.444444	9
0.142857	0.714286	7
0.4	0.2	5
0.0833333	0.916667	12
0.125	0.375	8
0.333333	0.666667	3
0.222222	0.777778	9
0.727273	0.272727	11
0.4	0	5
0.222222	0.222222	9
0.2	0.8	5
0.5	0.5	2
0.5	0.25	4
0.181818	0.636364	11
0.333333	0.444444	9
0.333333	0.555556	9
0.333333	0.166667	6
0.0909091	0.727273	11
0.166667	0.833333	6
0.117647	0.235294	17
0.1	0.9	10
0.333333	0.666667	6
0.333333	0.333333	6
0.333333	0.5	6
0.4	0.5	10
0.666667	0	3
0.2	0	5
0.25	0.75	8
0.285714	0.0714286	14
0.25	0.625	8
0.125	0.375	8
0.363636	0.363636	11
0.333333	0.666667	3
0.222222	0.444444	9
0.8	0.2	5
0.333333	0.666667	3
0.555556	0.333333	9
0.25	0.75	8
0.5	0.5	6
1	0	5
0.4	0.3	10
0.8	0.2	5
0.375	0.25	8
0.444444	0.222222	9
0.166667	0.833333	6
0	0.6	5
0.125	0.875	8
0.5	0.5	6
0.1	0.3	10
0.3	0.7	20
0.5	0.5	4
0.333333	0.666667	3
0.4	0.3	10
0.777778	0	9
0.5	0.375	8
0.166667	0.5	6
0	0.555556	9
0.2	0.2	5
0.6	0.2	5
0.142857	0.571429	7
0.1	0.4	10
0.5	0.25	8
0.181818	0.727273	11
0.4	0.6	5
1	0	7
0.666667	0.333333	6
0.4	0.4	5
0	1	6
0.222222	0.777778	9
0.625	0.25	8
0.636364	0.272727	11
0.4	0.6	5
0.272727	0.0909091	11
0.555556	0.333333	9
0.6	0	5
0.333333	0	6
0.5	0.416667	12
0.5	0.25	4
0.833333	0	6
0.5	0.5	4
0.0588235	0.941176	17
0.555556	0.222222	9
0.5	0.4	10
0	0.666667	3
0.8	0.2	5
0	1	12
0.1	0.9	10
0.25	0.625	8
0.6	0.4	5
1	0	6
0.3	0.5	10
0.0769231	0.923077	13
0.571429	0.428571	7
0.0769231	0.923077	13
0.3	0.6	10
0.125	0.5	8
0.666667	0.166667	6
0.75	0.25	4
0.333333	0.333333	6
0.307692	0.615385	13
0.333333	0.333333	6
0.4	0.2	5
0.125	0.375	8
0.0526316	0.894737	19
0.2	0.6	10
0.428571	0.428571	7
0.0833333	0.916667	12
0.375	0.5	8
0.75	0.25	4
0	0.5	4
0.25	0.75	4
0.666667	0.333333	6
0.5	0.333333	6
0.285714	0.285714	7
0.666667	0.333333	3
0.2	0.6	5
0.75	0.25	4
0.142857	0.428571	7
0.75	0.25	4
0.230769	0.307692	13
0.6	0.4	5
0	1	5
0.333333	0.333333	3
0.909091	0.0909091	11
0.666667	0.333333	6
0.25	0.75	8
0.25	0.75	4
0.416667	0.25	12
0.333333	0.166667	6
0.25	0.125	8
0.333333	0.444444	9
0.5	0.3	10
0.333333	0	3
0.1	0.9	10
0.25	0.416667	12
0.375	0.25	8
0.222222	0.333333	9
0.625	0.25	8
0.444444	0.444444	9
0.6	0.4	5
0	0.333333	3
0.428571	0.285714	7
0.272727	0.727273	11
0.25	0.375	8
0.142857	0.714286	7
0.363636	0.545455	11
0.833333	0	6
0.333333	0.666667	3
0.181818	0.636364	11
0.2	0.4	10
0.666667	0.222222	9
0.142857	0.714286	7
0.428571	0.142857	7
0.0833333	0.916667	12
0.5	0.25	8
0.384615	0.615385	13
0	0.666667	3
0.272727	0.454545	11
0.25	0	4
0.333333	0	3
0	1	3
0.538462	0.384615	13
0.2	0.4	5
0.25	0.5	4
0.333333	0.333333	3
0.1	0.8	10
0.3	0.5	10
0.454545	0.272727	11
0	1	7
0.25	0.75	4
0.5	0.5	4
0.5	0	2
0.5	0.166667	6
0.2	0.2	5
0.25	0.75	4
0.166667	0.333333	6
0.428571	0.285714	7
0.2	0.8	5
0.75	0.25	4
0.666667	0	3
0	1	4
0.333333	0.166667	6
0.222222	0.666667	9
0.5	0.5	8
0.375	0.625	8
0.5	0	6
0.333333	0.666667	6
0	1	2
0.111111	0.888889	9
0.666667	0.166667	6
1	0	3
0.6	0	5
0.222222	0.222222	9
0.333333	0.444444	9
0	0	4
0.5	0.5	10
0.3	0.3	10
0.2	0.7	10
0	0.6	10
0	0.166667	6
0	0.875	8
0.142857	0.857143	7
1	0	3
0.428571	0.285714	7
0.111111	0.444444	9
1	0	6
0.0666667	0.8	15
0.8	0	10
0.4	0.6	5
0.142857	0.571429	7
0	0.666667	6
0.5	0	4
0	0.6	5
0.25	0.25	8
0.285714	0	7
0.285714	0.428571	7
0	0.428571	7
0.571429	0	7
0	1	10
1	0	4
0.571429	0.285714	7
0.222222	0.777778	9
0.5	0.5	4
0.375	0	8
0.5	0.5	4
0	1	8
0	1	7
0.6	0.2	10
0.571429	0.428571	7
0.0909091	0.909091	11
0.2	0.8	5
0.5	0.166667	6
0	0.5	2
0.5	0.5	10
0.555556	0.444444	9
1	0	2
0.5	0.5	2
0.363636	0.636364	11
0.125	0.75	8
0.142857	0.857143	7
0.375	0.625	8
0.333333	0.666667	3
0.25	0.75	4
0.125	0.5	8
0.6	0.4	5
0.4	0.6	5
0.142857	0.571429	7
0.833333	0.166667	6
0.5	0.5	6
0.285714	0	7
0.142857	0.857143	7
0	1	4
0.2	0.4	5
0.0769231	0.615385	13
0.833333	0.166667	6
0.428571	0.285714	7
0.428571	0.285714	7
0.25	0.375	8
0	0.833333	12
0	1	12
0.142857	0.714286	7
0.3	0.2	10
0.2	0.8	5
0.333333	0.466667	15
0	0.714286	7
0	0.2	5
0.625	0	8
0.4	0.6	5
0.428571	0.428571	7
0.8	0.2	5
0.571429	0.142857	7
0.555556	0.333333	9
0.625	0.375	8
0.333333	0.666667	9
0.25	0.125	8
0	0.25	4
0.333333	0.333333	3
0.294118	0.647059	17
0.142857	0.857143	7
0.0666667	0.933333	15
0.384615	0.461538	13
0	1	5
0.25	0.75	12
0.666667	0.333333	3
0.428571	0.285714	7
0	1	5
0.375	0.625	8
0.285714	0.428571	7
0.4	0.4	5
0.166667	0.5	6
0.25	0.625	8
1	0	2
0.333333	0.666667	9
0.666667	0.333333	6
0.375	0.25	8
0.166667	0.166667	6
0	0.857143	7
0.333333	0.444444	9
0.625	0.375	8
0.285714	0.714286	7
0	0.5	4
0.444444	0.222222	9
0.5	0.363636	22
0.25	0.25	4
0.5	0.5	8
0.333333	0.555556	9
0.666667	0.166667	6
0.3	0.6	10
0.222222	0.333333	9
0.25	0.25	4
0	0	1
0.428571	0.142857	7
0.125	0.875	8
0	0.333333	6
0.375	0.375	8
0.636364	0.363636	11
0	0.8	10
0.666667	0.333333	6
0.4	0.4	5
0.55	0.45	20
0.125	0.75	8
0.666667	0.166667	6
0.6	0.2	5
0.6	0.2	10
0.4	0.2	5
0.6	0.2	5
0.125	0.375	8
0.166667	0.166667	6
0.5	0	4
0.1	0.7	10
0.6	0.3	10
0.5	0	2
0.2	0.3	10
0.714286	0	7
0.5	0.25	4
0.142857	0.428571	7
0.25	0.75	4
0.4	0.6	5
0.0769231	0.923077	13
0.5	0.5	4
0.857143	0.142857	7
0.714286	0.285714	7
0	0	4
0.5	0.25	12
0	1	6
0.75	0.25	4
0.2	0.6	5
0.428571	0.428571	7
0.75	0.25	4
0.111111	0.888889	9
0.416667	0.5	12
0.4	0.5	10
0	0.6	5
0	0	2
0.428571	0.571429	14
0.375	0.625	8
0.444444	0.555556	18
0.6	0.4	5
0.222222	0.222222	9
0.375	0.625	8
0.25	0.75	8
0.333333	0.333333	9
0.111111	0.555556	9
0.428571	0.428571	7
0.6	0.2	5
0	0.5	6
0.25	0.25	4
0	1	9
0.2	0.4	5
0.333333	0.166667	6
0.571429	0.285714	14
0.571429	0.285714	14
0.285714	0.428571	7
0.4	0.6	5
0.181818	0.454545	11
0.111111	0.777778	9
0.25	0.25	8
0.5	0.5	8
0.4	0.5	10
0.125	0.375	8
0.333333	0.555556	9
1	0	4
0.4	0.6	10
0.333333	0.666667	9
1	0	6
0.333333	0.333333	3
0	0.714286	7
0.25	0.75	4
0.5	0	4
0.5	0.5	2
0.428571	0.428571	7
0	0.666667	3
0.444444	0.111111	9
0.5	0.5	8
0.777778	0	9
0	0.875	8
0.8	0.2	5
0.357143	0.357143	14
0.0833333	0.75	12
0.4	0.6	5
0.25	0.75	4
0.3	0.5	10
0.5	0.5	4
0.285714	0.714286	14
0.142857	0.857143	7
0.142857	0.5	14
0.666667	0.333333	6
0.333333	0.666667	3
0.166667	0.416667	12
0.75	0.25	4
0.333333	0	3
0.4	0.5	10
0.2	0.4	5
0.25	0.25	4
0.0769231	0.923077	13
0.5	0.25	4
0.5	0.5	4
0.5	0.166667	6
0.375	0.375	8
0.5	0.5	4
0.666667	0	6
0.142857	0.857143	7
0.555556	0.444444	9
0.111111	0.333333	9
0.5	0.5	8
0	1	11
0.444444	0.555556	9
0.5	0	4
0.375	0.375	8
0.4	0.6	10
0.428571	0.285714	7
0.142857	0.714286	7
0.222222	0.444444	9
0.4	0.4	5
0.238095	0.714286	21
0.333333	0.666667	6
0.142857	0.428571	7
0.333333	0.666667	3
0.666667	0.333333	3
0.166667	0.833333	6
0.142857	0.714286	7
0	0.25	4
0.166667	0.166667	6
0.444444	0.333333	9
0	1	4
0.333333	0.333333	9
0.666667	0.333333	6
0.142857	0	7
0.357143	0.642857	14
0.538462	0.384615	13
0.285714	0.142857	7
0	1	8
0.5	0.5	4
0.0909091	0.181818	11
0.2	0.6	5
1	0	3
0.25	0.75	4
0.153846	0.307692	13
0.0714286	0.928571	14
0.285714	0.285714	14
0.416667	0.583333	12
0.0666667	0.8	15
1	0	1
0.25	0.25	8
0.625	0.25	8
0.5	0.25	4
0.166667	0.5	6
0.222222	0.555556	9
0.235294	0.470588	17
0.333333	0.333333	6
0.25	0.75	4
0.214286	0.357143	14
0	0.8	5
0.285714	0.571429	7
0	0.833333	6
0.333333	0.666667	9
0	0	3
0.2	0.4	5
0.142857	0.857143	7
0.5	0.166667	6
0	1	2
0.25	0.5	4
0.2	0.6	5
1	0	3
0.285714	0.428571	7
0.333333	0.666667	6
0.454545	0.545455	11
0.1	0.7	10
0.444444	0.555556	9
0	0.25	4
0	0	2
0.777778	0.222222	18
0.142857	0.571429	7
0.666667	0	6
0	0.25	4
0.4	0.2	5
0.5	0.5	2
0.181818	0.727273	11
0.428571	0.428571	7
0.571429	0.285714	7
0.571429	0.285714	7
0.333333	0.666667	3
0.333333	0.166667	6
0.181818	0.545455	11
0.428571	0.142857	7
0.75	0	4
0.333333	0.666667	6
0	1	5
0.25	0.666667	12
0	1	9
0.285714	0.714286	7
0.142857	0.428571	7
0	1	2
0.285714	0.285714	7
0.5	0	2
0.444444	0.333333	9
1	0	5
0.571429	0.285714	7
0.444444	0.222222	9
0.333333	0.166667	6
0	0.2	5
0	0.25	4
0.75	0.25	4
0.571429	0.428571	7
0.125	0.875	8
0.285714	0.285714	7
0.4	0.2	5
0.5	0	4
0	0.5	6
0.2	0.4	5
0.315789	0.684211	19
0.666667	0.222222	9
0.25	0.75	4
0.444444	0.555556	9
0.272727	0.363636	11
0	1	3
0.25	0.5	8
0	0.2	5
0.545455	0.181818	11
0	1	1
0.5	0.5	2
1	0	2
0.2	0.6	10
0.1	0.9	10
0.272727	0.636364	11
0.5	0.166667	6
0.272727	0.727273	11
0.166667	0.333333	6
0.555556	0.222222	9
0.5	0.5	8
0.5	0.375	8
0.307692	0.692308	13
0.4	0.2	5
0.25	0.75	4
0.25	0.75	4
0.25	0.5	4
0.75	0.25	4
0	1	8
1	0	3
0.571429	0.285714	7
0.25	0.5	8
0.25	0.5	4
0.5	0.5	4
0.8	0.2	5
0.6	0.2	5
0.4	0.1	10
0.25	0.25	4
0.333333	0.666667	6
0.625	0.125	8
0.5	0.25	4
0.625	0.375	8
0.666667	0.333333	6
0.166667	0.666667	6
0.4	0.2	5
0.375	0.25	8
0.25	0.75	8
0.571429	0.142857	7
0.75	0.25	4
0.444444	0.444444	9
0.285714	0.571429	7
0.25	0.75	8
0	0.571429	7
0.4	0	5
0.333333	0.333333	6
0.142857	0.571429	7
0.571429	0.285714	7
0.375	0.375	8
0.333333	0.5	6
0.333333	0.166667	6
0.4	0.6	10
0	0.714286	7
0.2	0.6	5
1	0	2
0.6	0.4	5
0.142857	0.428571	7
0.166667	0.5	6
0.4	0.4	5
0.2	0.6	5
0.571429	0.428571	7
0.142857	0.428571	7
0.333333	0.666667	6
0.285714	0.571429	7
0.714286	0.285714	7
0.166667	0.5	6
0.25	0.75	4
0.833333	0	6
0.375	0.125	8
0.333333	0.333333	3
0.75	0	4
0.25	0.5	4
0.428571	0.571429	7
0.25	0.25	4
0	1	2
0	0.909091	11
0	1	6
0.285714	0.285714	14
0.888889	0.111111	9
0	0.4	5
0.75	0	4
0.333333	0.222222	9
0.333333	0.555556	9
0.111111	0.333333	9
0.25	0.625	8
0.25	0.25	4
0.5	0.333333	6
0.1	0.7	10
0.5	0	2
0.3125	0.3125	16
0.5	0.166667	6
0	0.5	4
0.333333	0.333333	6
0.666667	0	6
0.428571	0.571429	7
0.2	0.4	5
0.142857	0.714286	14
0	1	8
0.1	0.9	10
0.181818	0.454545	11
0.625	0.375	8
0.222222	0.777778	9
0.666667	0.333333	3
0.684211	0.0526316	19
0.555556	0.333333	9
0.333333	0.666667	6
0.555556	0.444444	9
0.333333	0.62963	27
0.333333	0.333333	3
0	0.25	4
0.375	0.375	8
0.214286	0.642857	14
0.25	0.75	4
0.333333	0	3
0.166667	0.333333	6
0.2	0.2	5
0.333333	0.333333	9
0.4	0	10
0.285714	0.428571	7
0.571429	0.428571	7
0.416667	0.25	12
0.4	0.6	5
0.25	0.5	4
0	0.4	5
0.333333	0.666667	3
0.166667	0.5	6
0	0.857143	7
0	0.6	5
0.666667	0	3
0	0.666667	3
0	0.666667	6
0.375	0.625	8
0.222222	0.444444	9
0.5	0.25	8
0	1	5
0.125	0.375	8
0.4	0	5
0.555556	0.333333	9
0.25	0.75	8
0.857143	0.142857	7
0.4	0.4	5
0	0.75	4
0.333333	0	6
0.777778	0.222222	9
0.538462	0.307692	13
0.8	0	5
0.25	0.75	8
0.625	0.375	8
0.5	0.25	12
0.545455	0.454545	11
0.8	0.2	5
0.571429	0.142857	7
0.461538	0.307692	13
1	0	5
0.25	0.5	4
0	0.25	8
0.5	0.25	8
1	0	2
0	0.8	10
0.333333	0.111111	9
0.5	0.25	4
0.5	0.5	4
0.25	0.75	4
0.1	0.9	20
0	0.666667	3
0.5	0.5	4
0.333333	0.333333	3
0.5	0.5	2
0.666667	0.333333	3
0.666667	0.333333	3
0	1	4
0.5	0	4
0.461538	0.230769	13
0.125	0.375	8
0	0.2	5
0.142857	0.857143	7
0.571429	0.428571	7
0.666667	0.333333	9
0.666667	0.333333	6
0	0.5	2
0.333333	0.555556	9
0.75	0.25	8
0.680899	0.301124	445
0.333333	0.222222	9
0.666667	0.333333	6
0.166667	0.833333	6
0.375	0.25	8
0	0.833333	6
0.285714	0.714286	7
0.166667	0.666667	6
0.166667	0.833333	12
0.555556	0.444444	9
0.0833333	0.916667	12
0.181818	0.818182	11
0.3	0.5	10
0.428571	0.285714	7
0.142857	0.857143	7
0	0.75	8
0.4	0.6	5
0	1	5
0.375	0.125	8
0	1	5
0.5	0.5	2
0.166667	0.833333	6
0.625	0.25	8
0	0.8	5
0.6	0.4	5
0.047619	0.809524	21
0	1	4
0.166667	0.833333	6
0.5	0.5	6
0.0714286	0.928571	14
1	0	6
0.333333	0.555556	9
0.1875	0.75	16
0.4	0.6	10
0.666667	0.166667	6
0.75	0.25	8
0.142857	0.714286	7
0.428571	0.571429	7
0.857143	0.142857	7
0.2	0.6	5
0.666667	0.333333	9
0.454545	0.454545	11
0.625	0.25	8
0	0.375	8
0	0.333333	6
0.285714	0.428571	7
0.5	0.5	4
0.454545	0.181818	11
0.545455	0.454545	11
0.333333	0.583333	12
0	1	8
0	1	5
0.125	0.25	8
0.555556	0.444444	9
0.375	0.625	8
0.2	0.6	10
0.166667	0.75	12
0.75	0.25	4
0.125	0.875	8
0.8	0	5
0.166667	0.833333	6
0.75	0.25	8
0.375	0.625	8
0.428571	0.571429	7
0.6	0.4	5
0	1	7
0.166667	0.833333	6
0	0.833333	6
0.375	0.625	8
0.111111	0.888889	9
0.642857	0.357143	14
0.2	0.6	5
0.5	0.5	10
0.454545	0.545455	11
0	1	10
0.428571	0.428571	7
1	0	1
0.125	0.625	8
0.142857	0.857143	7
0.625	0.375	8
0.25	0.75	8
0	1	5
0.111111	0.666667	9
0.133333	0.866667	15
0.25	0.75	4
0.444444	0.222222	9
0.666667	0.333333	6
0.166667	0.833333	6
0.2	0.6	5
0.125	0.75	8
0.181818	0.727273	11
0	1	5
0.181818	0.272727	11
0	0.25	8
0.428571	0.571429	7
0.0714286	0.357143	14
0.25	0	4
0.0909091	0.818182	22
1	0	3
0.1	0.8	10
0.125	0.875	8
0.5	0.5	4
0.666667	0.333333	6
0	0.777778	9
0.727273	0.272727	11
0.315789	0.631579	19
0.333333	0.333333	3
0.333333	0.5	6
0.5	0.5	6
0	0.857143	7
0.375	0.625	8
0.6	0.4	5
0.555556	0.444444	9
0.384615	0.230769	13
0.125	0.75	8
0.6	0.4	5
0.8	0	5
0.363636	0.545455	11
0.142857	0.857143	7
0	1	1
0	1	6
0.333333	0.666667	9
0.2	0.8	10
0.222222	0.666667	9
0	0.9	10
0	1	2
0.5	0.5	6
0.166667	0.75	12
0	1	3
0.111111	0.888889	9
0.5	0.5	4
0.285714	0.714286	7
0.444444	0.555556	9
0.222222	0.666667	9
0.166667	0.833333	6
0.333333	0.666667	6
0.888889	0.111111	9
0.333333	0.555556	9
0.428571	0.571429	7
0.428571	0.571429	7
0.285714	0.714286	7
0.6	0.4	5
0.285714	0.642857	14
0.545455	0.454545	11
0.142857	0.857143	7
0	0.666667	3
0	0.888889	9
0	1	3
0	1	2
0.666667	0	6
0.4	0.4	5
0.4	0.6	5
0.571429	0.214286	14
0	0	6
0.4	0.6	5
0.5	0.125	8
0.4	0.4	5
0	0	6
0.611111	0.388889	18
0.166667	0.333333	6
0.375	0.625	8
0.333333	0.666667	6
0.333333	0.666667	9
0	1	5
0.75	0.25	8
0.5	0.5	10
0.333333	0.666667	3
0	1	10
0	0.875	8
0.111111	0.444444	9
0.8	0.2	5
0.0833333	0.833333	12
0.2	0.8	15
0.666667	0.333333	6
0.2	0.7	10
0.222222	0.555556	9
0.222222	0.666667	9
0.6	0.4	10
0.5	0.5	4
0	1	10
0.25	0.75	4
0.333333	0.333333	9
0.454545	0.545455	11
0.285714	0.571429	7
0.333333	0.666667	9
0.25	0.75	4
0.111111	0.888889	9
0	1	5
1	0	2
0	0.714286	7
0.222222	0.777778	9
0.333333	0.444444	9
0.285714	0.714286	7
0	1	1
0.375	0.625	8
0	0.833333	6
0.5	0.333333	6
0.6	0.4	5
0.75	0.25	8
0.25	0.75	8
0.142857	0.714286	7
0.333333	0.666667	6
0.666667	0.166667	6
0.5	0.1	10
0.571429	0.285714	7
0	0	8
0.3	0.2	10
0.272727	0.727273	11
0.555556	0.444444	9
0.222222	0.222222	9
0.333333	0.666667	9
0.333333	0.5	6
0	0.333333	3
0	1	7
0	1	6
0.461538	0.538462	13
0.5	0.5	8
0	0	12
0.125	0.875	8
0.25	0.25	8
0.6	0	5
0	0	8
0.2	0.7	10
0.142857	0.857143	7
0.333333	0.666667	3
0.166667	0.666667	6
0.142857	0.714286	7
0	1	5
0.666667	0.111111	9
0.333333	0.666667	9
0.428571	0.571429	7
0.571429	0.428571	7
0.3	0.7	10
0.375	0.625	8
0.375	0.625	8
0.25	0.75	4
0.5	0.5	6
0	1	10
0.4	0.2	10
0	0	7
0.142857	0.857143	7
0	1	6
0.5	0.5	2
0.6	0.4	5
0.4	0.6	5
0.2	0.6	5
0.5	0.5	10
0.25	0.75	8
0.25	0.75	12
0.25	0.75	4
0.4	0.6	5
0.25	0.75	4
0.333333	0.666667	6
0.285714	0.714286	7
0.0909091	0.818182	11
0.375	0.625	16
0.166667	0.666667	6
0.25	0.75	8
0.545455	0.454545	11
0.25	0.75	12
0.375	0.5	8
0.357143	0.642857	14
0.538462	0.461538	13
0.125	0.5	8
0.166667	0.833333	12
0	1	6
0.5	0.5	6
0.263158	0.578947	19
0.25	0.75	8
0.555556	0.444444	9
0.8	0.2	5
0.333333	0.666667	3
0	0.857143	7
0.333333	0.666667	9
0.6	0.4	5
0.454545	0.545455	11
0	0.0909091	11
0.0714286	0.857143	14
0.0833333	0.916667	12
0.5	0.5	16
0.285714	0.714286	7
0.25	0.5	4
0.333333	0.666667	6
0	0	9
0.285714	0.714286	7
0.25	0.75	4
0.166667	0.833333	6
0.25	0.166667	12
0.375	0.625	8
0.333333	0.333333	6
0	1	10
0.142857	0.857143	14
0.285714	0.285714	7
0	1	6
0.333333	0.666667	3
0	1	13
0.571429	0.428571	7
0.1	0.9	10
0.25	0.75	4
0	1	7
0	0	7
0.222222	0.666667	9
0.181818	0.818182	11
0.166667	0.833333	6
0.2	0.8	10
0	0.75	4
0	1	9
0.4	0.6	10
0.166667	0.5	6
0.571429	0.428571	7
0.285714	0.714286	7
0.333333	0.666667	6
0	0.666667	6
0.333333	0.666667	6
0.25	0.666667	12
0.444444	0.555556	9
0.25	0.75	4
0.5	0.5	10
0.428571	0.571429	14
0	1	4
0.5	0.5	8
0.142857	0.571429	7
0.125	0.875	8
0.583333	0.416667	12
0.714286	0.285714	7
0.142857	0.857143	7
0.0909091	0.909091	11
0.142857	0.857143	7
0.375	0.625	8
0.333333	0.5	6
0.333333	0.666667	6
0.3	0.7	10
0.333333	0.25	12
0.5	0.166667	12
0	0	8
0.25	0.75	8
0	1	6
0.375	0.625	8
0.5	0.333333	6
0.444444	0.555556	9
0.142857	0.857143	7
0.2	0.8	5
0.2	0.4	5
0	0.8	5
0.714286	0	7
0	0	6
0.2	0.7	10
0.5	0.5	8
0.4	0.6	5
0	0.714286	7
0.5	0.5	4
0.571429	0.428571	7
0.5	0.5	10
0	0.75	8
1	0	6
0.5	0.0714286	14
0.1	0.9	10
0.25	0.75	12
0.333333	0.666667	6
0.5	0.5	4
0	1	2
0	1	1
0	1	2
0.166667	0.833333	6
0.333333	0.666667	6
0.6	0.4	5
0.166667	0.833333	6
0.5	0.5	6
0.25	0.5	4
0.142857	0.857143	14
0	1	5
0.0555556	0.888889	18
0	1	3
0.5	0.5	8
0.25	0.666667	12
0.142857	0.571429	7
0.2	0.8	10
0.0833333	0.916667	12
0.125	0.25	8
0	1	7
0.1	0.7	10
0	0	7
0.142857	0.857143	7
0.375	0.25	8
0.636364	0.272727	11
0.333333	0.666667	12
0.2	0.7	10
0.25	0.25	8
0.375	0.625	8
0.230769	0.769231	13
0.25	0.75	4
0.333333	0.333333	3
0.4	0.5	10
0.285714	0.714286	7
0.2	0.8	5
0	0.909091	11
0.666667	0.222222	9
0.25	0.75	4
1	0	3
0.166667	0.833333	6
0.375	0.625	8
0.5	0.25	8
0.625	0.375	8
0	0	10
0.333333	0.666667	9
0.333333	0.666667	3
0.166667	0.5	12
0.4	0.6	10
0.375	0.625	8
0.666667	0.333333	6
0.25	0.5	4
0.375	0.125	8
0.25	0.5	4
0.166667	0.666667	6
0.3	0.7	10
0.25	0.75	4
0.5	0.125	8
0.3125	0.6875	16
0.5	0.5	4
0.428571	0.571429	7
0.333333	0.583333	12
0.428571	0.428571	7
0.125	0.875	8
0.625	0	8
0.5	0.5	4
0.166667	0.833333	6
0.363636	0.545455	11
0	1	4
0.333333	0.166667	6
0.5	0.5	6
0	1	9
0.666667	0.333333	9
0.615385	0.307692	13
0.375	0.625	8
0.25	0.75	8
0.6	0.4	5
0.166667	0.833333	6
0.375	0.625	8
0.0714286	0.642857	14
0.142857	0.285714	7
0	1	9
0.111111	0.888889	9
0.2	0.4	10
0.5	0.3	10
0.1	0.9	10
0	0.666667	12
1	0	3
0.285714	0.714286	7
0.25	0.75	8
0.416667	0.583333	12
0.4	0.6	5
0	1	9
0.142857	0.857143	7
0.571429	0.428571	7
0.5	0.5	2
0.4	0.4	5
0.111111	0.888889	9
0.125	0.875	16
0.416667	0.583333	12
0	0.25	4
0.181818	0.636364	11
0.333333	0.5	6
0	0.5	4
0	0.888889	9
0.233333	0.766667	30
0	1	8
0	0	4
0	1	14
0	1	7
0.444444	0.555556	9
0.352941	0.588235	17
0.2	0.4	5
0.153846	0.769231	13
0.142857	0.857143	14
0	1	8
0.25	0.25	8
0.75	0.25	4
0.166667	0.833333	12
0.181818	0.727273	11
0.583333	0.416667	12
0.111111	0.888889	9
0.4	0.5	10
0	0	4
0.222222	0.777778	9
0	1	5
0.214286	0.642857	14
0	1	6
0.75	0	4
0.181818	0.818182	11
0.4	0.6	5
0.375	0.625	8
0.375	0.5	8
0.166667	0.833333	6
0.4	0.2	5
0.222222	0.444444	9
0.2	0.4	10
0	1	2
0.230769	0.461538	13
0.2	0.8	10
0.375	0.5	8
0.285714	0.714286	7
0.166667	0.833333	6
0	1	6
0.5	0.5	4
0.142857	0.857143	7
0.233333	0.733333	30
0.5	0.5	6
0.173913	0.826087	23
0.285714	0.571429	7
0.6	0.4	10
0	0	8
0	0.857143	7
0.375	0.625	16
0	0.307692	13
0.666667	0.222222	9
0.428571	0.571429	7
0.230769	0.692308	13
0.5	0.4	10
0.4	0.6	10
0.444444	0.444444	9
0.333333	0.666667	12
0.363636	0.636364	11
0.461538	0.538462	13
0.2	0.8	5
0.5	0.428571	14
0.5	0.5	6
0.285714	0.714286	7
0.444444	0.555556	9
0.25	0.75	4
0.666667	0.166667	12
0.222222	0.777778	9
0.125	0.625	8
0.333333	0.555556	9
0.333333	0.666667	6
0	0	5
0.142857	0.714286	7
0.666667	0.333333	3
0.375	0.625	16
0.222222	0.555556	9
0	1	8
0.153846	0.384615	13
0.272727	0.545455	11
0.111111	0.888889	9
0.428571	0.571429	7
0.625	0.375	16
0.461538	0.461538	13
0.2	0.8	5
0	1	11
0.1	0.9	10
0.25	0.75	8
0.2	0.8	10
0.25	0.25	8
0	0	6
0.333333	0.666667	6
0	1	6
0.0909091	0.727273	11
0.428571	0.428571	7
0.75	0	8
0.181818	0.636364	11
0.461538	0.384615	13
0.222222	0.555556	9
0.2	0.5	10
0.5	0.5	2
0.25	0.75	12
0.363636	0.636364	11
0.571429	0.428571	7
0.666667	0.333333	6
0.5	0.5	10
0	0.875	8
0.538462	0.384615	13
0.733333	0.266667	15
0.111111	0.888889	9
0.285714	0.142857	7
0.166667	0.833333	6
0.285714	0.571429	7
0	0.285714	7
0.444444	0.555556	9
0.5625	0.375	16
0.2	0.6	10
0.666667	0.333333	6
0.5	0.5	10
0.785714	0.214286	14
0.571429	0.285714	7
0	1	4
0.666667	0.166667	6
0.142857	0.857143	7
0	1	1
0	1	1
0.142857	0.714286	7
0.1	0.7	10
0.4	0.6	5
0.230769	0.769231	13
0.444444	0.444444	9
0.2	0.4	5
0.777778	0.111111	9
0	1	7
0.333333	0.666667	6
0.4	0.6	5
0	0.714286	7
0.142857	0.714286	7
0.125	0.75	8
0.2	0.8	10
0.166667	0.833333	6
0.571429	0.428571	7
0.25	0.625	8
0.285714	0.428571	7
0.222222	0.777778	9
0.166667	0.833333	6
0	0.75	4
0.428571	0.571429	14
0.25	0.75	16
0	0.666667	3
0.4	0.6	5
0	0.142857	7
0.5	0.5	8
0.166667	0.333333	6
0.230769	0.692308	13
0.444444	0.555556	9
0.4	0.4	5
0.2	0	5
0.315789	0.684211	19
0.285714	0.714286	7
0.4	0.6	5
1	0	3
0	1	7
0.75	0.25	4
0.25	0.25	4
0.25	0.25	4
0.272727	0.636364	11
0.5	0.5	8
0.181818	0.636364	11
0.142857	0.142857	7
0.333333	0.583333	12
0.166667	0.833333	6
0.111111	0.777778	9
0.2	0.7	10
0.214286	0.714286	14
0	0	7
0	1	1
0.444444	0.555556	9
0.461538	0.538462	13
0.1	0.7	10
0.272727	0.727273	11
0	0	7
0.75	0	4
0	0	11
0.615385	0.153846	13
0.222222	0.777778	9
0.153846	0.846154	13
0	1	3
0.375	0.625	8
0.571429	0.428571	7
0.333333	0.666667	6
0.142857	0.857143	7
0.166667	0.333333	6
0.2	0.7	10
0.363636	0.636364	11
0.2	0.8	10
0.222222	0.555556	9
0.266667	0.6	15
0.444444	0.111111	9
0.285714	0.714286	7
0	0.75	4
0.333333	0.666667	6
0.166667	0.833333	6
0.769231	0.153846	13
0.25	0.75	4
0.1	0.9	10
0.222222	0.777778	9
0.25	0.75	8
0.142857	0.857143	7
0.5	0.5	4
0.333333	0.555556	9
0.5	0.5	16
0.5	0.25	4
0	0.666667	6
0.294118	0.705882	17
0.333333	0.222222	9
0.555556	0.333333	9
0.4	0.6	5
0.47619	0.428571	21
0.375	0.5	8
0.428571	0.571429	7
0	1	7
0.285714	0.714286	7
0.153846	0.769231	13
0	0.75	8
0.153846	0.846154	13
0.285714	0.714286	14
0.166667	0.666667	6
0.4	0.6	10
0.75	0	8
0.428571	0.571429	7
0.125	0.75	8
0.818182	0.0909091	11
0.545455	0.0909091	11
0.4	0.6	5
0.588235	0.411765	17
0.625	0.375	8
0.714286	0.142857	7
0.333333	0.583333	12
0.625	0.375	8
0.777778	0.111111	9
0.333333	0.583333	12
0.153846	0.769231	13
0.833333	0.166667	6
0.153846	0.692308	13
0.294118	0.705882	17
0.125	0.875	8
0.642857	0.285714	14
0.75	0.25	8
0.333333	0.666667	9
0.4	0.2	5
0.5	0.5	4
0.0833333	0.916667	12
0.428571	0.571429	7
0.166667	0.75	12
0.5	0.333333	6
0.5	0.5	8
0.181818	0.727273	11
0.4	0.6	5
0.3	0.6	10
0.777778	0.222222	9
0.4	0.4	5
0.375	0.625	8
0.8	0.1	10
0.555556	0.444444	9
0	0	9
0.333333	0.666667	3
0.2	0.8	5
0.25	0.75	4
0.5	0.5	8
0.166667	0.833333	12
0.5	0.5	2
0	0	6
0.714286	0.285714	7
0.8	0.2	5
0.666667	0.333333	3
0.5	0.5	6
0.125	0.75	8
0.333333	0.333333	6
0.428571	0.571429	7
0.2	0.8	5
0.272727	0.454545	11
0.133333	0.866667	15
0.222222	0.777778	9
0.75	0.25	4
0	0.125	8
0.166667	0.333333	6
0.181818	0.636364	11
0.666667	0.333333	6
0	1	5
0.333333	0.666667	6
0.5	0.5	6
0.5	0.125	8
0.2	0.5	10
0.5	0.5	14
0	1	4
0.285714	0.571429	7
0.2	0.8	5
0.166667	0.5	6
0.2	0.8	10
0.166667	0.333333	6
0.4	0.6	5
0.1	0.8	10
0.0666667	0.933333	15
0.0833333	0.75	12
0.2	0.4	5
0.555556	0.333333	9
0.888889	0.111111	9
0.3	0.6	10
0	0.272727	11
0.285714	0.714286	7
0.428571	0.142857	7
0.428571	0.571429	7
0.6	0.4	5
0.285714	0.5	14
0	0.714286	7
0.214286	0.428571	14
0.166667	0.833333	6
0	0	9
0.875	0.125	8
0.5	0.5	4
0.333333	0.666667	6
0.375	0.375	8
0.230769	0.692308	13
0.307692	0.692308	13
0.5	0.5	8
0.375	0.25	8
0.142857	0.428571	7
0	1	7
0.5	0.5	10
0.1	0	10
0.714286	0.0714286	14
0.666667	0.333333	6
0.6	0.2	5
0.111111	0.777778	9
0.277778	0.666667	18
0.142857	0.714286	7
0.666667	0.333333	6
0.222222	0.777778	9
0.3	0.7	10
0.4	0.2	10
0	1	3
0.4	0.5	10
0.5	0.5	6
0.625	0.25	8
0.5	0.333333	6
0.25	0.666667	12
0.428571	0.285714	7
0.0909091	0.909091	11
0.4	0.2	15
0.444444	0.333333	9
0.222222	0.333333	9
0	0	8
0.3	0.2	10
0.7	0.3	10
0.333333	0.666667	9
0.333333	0.666667	6
0.8	0.2	15
0.380952	0.333333	21
0.222222	0.666667	9
0.25	0.5	8
0.833333	0.166667	6
0.333333	0.333333	6
0.142857	0.857143	7
0.285714	0.714286	7
0.5	0.5	4
0.411765	0.588235	17
0	1	2
0.181818	0.636364	11
0.454545	0.545455	11
0.111111	0.888889	9
0	0.8	5
0	1	6
0.4	0.6	5
0.5	0.5	2
0.285714	0.571429	7
0	0.2	10
0.25	0.75	8
0	0	7
0.285714	0.285714	7
0.0769231	0.307692	13
0.166667	0.333333	6
0	1	4
0.8	0.2	5
0.285714	0.428571	7
0	0.5	2
0.285714	0.714286	7
0.384615	0.615385	13
0.307692	0.692308	13
0.333333	0.666667	6
0.384615	0.615385	13
0.285714	0.714286	7
0.333333	0.166667	6
0.25	0.75	4
0	1	6
0.8	0	5
0.2	0.8	10
0.4	0	10
0.857143	0	7
0.25	0.625	8
0.5	0.5	8
0.363636	0.545455	11
0.5	0.5	2
0	0.823529	17
0.333333	0.666667	3
0.571429	0.428571	7
0.375	0.625	8
0.4	0.4	5
0.285714	0.285714	7
0.2	0.8	5
0.333333	0.583333	12
0.307692	0.615385	13
0.615385	0.384615	13
0	1	3
0	0.4	5
0	0.75	4
0.4	0	5
0.571429	0	7
0.0909091	0.909091	11
0.222222	0.444444	9
0.428571	0.571429	7
0.25	0.75	8
0.333333	0.666667	9
0.222222	0.777778	9
0.625	0.375	8
0.166667	0.666667	6
0.6	0.4	10
0.6	0.2	10
0.222222	0.777778	9
0.2	0.8	5
0.153846	0.846154	13
0.25	0.5	4
0.166667	0.833333	6
0.133333	0.466667	15
0.111111	0.666667	9
0.25	0.75	16
0.4	0.6	10
0.363636	0.545455	11
0.666667	0.333333	6
0.2	0.4	5
0.375	0.625	8
0.4	0.6	10
0	0.888889	9
0	1	3
0.166667	0.833333	6
0.75	0.25	4
0.777778	0.222222	9
0.8	0.2	5
0	1	2
0.15	0.85	20
0.416667	0.416667	12
0.230769	0.769231	13
0	0.666667	12
0.333333	0.5	12
0	1	8
0	1	4
0.25	0.75	4
0.4	0.4	5
0.777778	0.222222	9
0.5	0.5	12
0.2	0.6	10
0	1	8
0	0.0833333	12
0.454545	0.0909091	11
0.615385	0.307692	13
0.333333	0.533333	15
0	0.583333	12
0.285714	0.571429	7
0.285714	0.142857	7
0	0.5	4
0.5	0.333333	12
0.3	0.7	10
0.375	0.5	8
0.416667	0.583333	12
0.125	0.375	8
0.4	0.6	15
0.222222	0.666667	9
0.333333	0.555556	9
0.333333	0.666667	3
0.2	0.5	10
0.333333	0.5	6
0.142857	0.857143	7
0	1	2
0.25	0.75	8
0.2	0.666667	15
0.454545	0.363636	11
0.5	0.5	6
0	0.5	2
0.125	0.875	8
0	0.3125	16
0.181818	0.181818	11
0.6	0.2	10
0.375	0.5	8
0.4	0.4	5
0	0	9
0.1	0.6	10
0.1	0.8	10
0.230769	0.769231	13
0.888889	0	9
0.3125	0.625	16
0.666667	0.166667	6
0	1	6
0.428571	0	7
0.111111	0.777778	9
0.555556	0.444444	9
0.857143	0.142857	7
1	0	2
0.4	0.6	10
0.666667	0.222222	9
0.5	0.5	8
0	0.272727	11
0.7	0.3	10
0.181818	0.818182	11
0	1	3
0	1	13
0.222222	0.666667	9
0.545455	0.454545	11
0.166667	0.833333	6
0.285714	0.285714	14
0.222222	0.777778	9
0.25	0.75	4
0.181818	0.363636	11
0.375	0.625	8
0.25	0.416667	12
0.285714	0.571429	7
0.2	0.5	10
0.222222	0.777778	9
0.2	0.4	5
0.583333	0.416667	12
0.375	0.5	8
0.6	0	5
0.666667	0.333333	3
0.333333	0.555556	9
0	0.857143	7
0.444444	0.555556	9
0.2	0.8	10
0.333333	0.666667	3
0.333333	0.666667	9
0.333333	0.666667	6
0.5	0.5	4
0.285714	0.714286	14
0.333333	0.666667	12
0.416667	0.583333	12
0.6	0.4	10
1	0	1
0.166667	0.833333	6
0.571429	0.285714	7
0.55	0.4	20
0	0.5	4
0.333333	0.666667	3
0.555556	0.111111	9
0.428571	0.285714	7
0.307692	0.692308	13
0.285714	0.142857	7
0.818182	0.181818	11
0.5	0.166667	6
0.8	0	5
0.2	0.4	10
0.428571	0.142857	7
0.444444	0.555556	9
0	0.142857	7
0.384615	0.615385	13
0.125	0.75	8
0.222222	0.444444	9
0.375	0.5	8
0	0.833333	6
0.5	0.5	8
0.3	0.6	10
0.4	0.1	10
0.416667	0.583333	12
0.25	0.5	8
0.666667	0.333333	6
0.5	0.5	8
0.272727	0.727273	11
0.125	0.875	8
0.272727	0.636364	11
0.666667	0.25	12
1	0	6
0	0.0666667	15
0.5	0.5	14
0	0	21
0.235294	0.588235	17
0.428571	0.285714	7
0.181818	0.818182	11
0.5	0.25	8
0.5	0.5	4
0.6	0.3	10
0.142857	0.714286	7
0.333333	0.666667	12
0.3	0.7	10
0.285714	0.714286	7
0.285714	0.714286	7
0.533333	0.466667	15
0.352941	0.647059	17
0.6	0.4	5
0.555556	0.222222	9
0	1	3
0	1	4
0.272727	0.454545	11
0.25	0.625	8
0.571429	0.428571	7
0.25	0.75	8
0.5	0.5	12
0.181818	0.818182	11
0.3	0.6	10
0.333333	0.555556	9
0	1	12
0.5	0.5	8
0.4	0.6	5
0.166667	0.666667	6
0.181818	0.727273	11
0.6	0.4	5
0.866667	0.0666667	15
0.25	0.75	8
0.166667	0.333333	12
0.428571	0.571429	21
0.333333	0.666667	6
0	0.5	2
0.25	0.583333	12
0.25	0.25	4
0.5	0.5	8
0.142857	0.714286	7
0	0	12
0.266667	0.733333	15
0.166667	0.833333	6
0	0	9
0.2	0.8	5
0.333333	0.666667	9
0.384615	0.615385	13
0	0	13
0	1	5
0.5	0.5	8
0.111111	0.888889	9
0.444444	0.444444	9
0.7	0.3	10
0	1	4
0	1	1
0.5	0.25	8
0.277778	0.666667	18
0.181818	0.818182	11
0	0	8
0.444444	0.555556	9
0	1	2
0.1	0.5	10
0.625	0.375	8
0	0.833333	6
0.25	0.75	4
0.3	0.7	10
0.125	0.875	16
0.272727	0.727273	11
0.666667	0.333333	6
0.333333	0.666667	9
0.454545	0.0909091	11
0	0	7
0.25	0.5	4
0.333333	0.666667	3
0.6	0	5
0.5	0.25	8
0.375	0.5	8
0.166667	0.5	6
0.428571	0.571429	7
0.666667	0.222222	9
0.6	0.4	5
0.230769	0.461538	13
0.375	0.625	8
0.5	0.5	12
0	0	7
0.0909091	0.818182	11
0	1	4
0	0.75	12
0.25	0.75	8
0.25	0.75	4
0.25	0.75	8
0	0.5	8
0.333333	0.666667	9
0.25	0.5	8
0.4	0.6	10
0	0.75	8
0.357143	0.642857	14
0.25	0.5	4
0	0	7
0.235294	0.705882	17
0.3	0.7	10
0.0625	0.625	16
0.571429	0.428571	7
0	0	9
0.214286	0.714286	14
0.682692	0.298077	104
0.230769	0.307692	13
0.590909	0.409091	22
0.125	0.875	8
0.363636	0.545455	11
0.565217	0.391304	23
0.65	0.25	20
0.333333	0.333333	3
0.142857	0.857143	7
0.5	0.5	14
0.666667	0.333333	15
0.333333	0.666667	3
0.666667	0.166667	6
0.25	0.6875	16
0.75	0.25	4
0.2	0.6	5
0.2	0.8	10
0.6	0.4	20
0.5	0.5	8
0.166667	0.5	6
0.333333	0.0833333	12
0.230769	0.692308	13
0.285714	0.142857	7
0.181818	0.818182	11
0.571429	0.428571	14
0.416667	0.25	12
0.416667	0.583333	12
0	0.875	8
0	1	2
0	0.777778	9
0.222222	0	9
0.5	0.5	2
0.4	0.2	10
0.25	0.75	4
0.444444	0.444444	9
0.142857	0.285714	14
0.166667	0.833333	6
0	0.714286	14
0.636364	0.363636	33
0.125	0.75	8
0.4	0.6	10
0.333333	0.416667	24
0.285714	0.571429	7
0.555556	0.333333	9
0.166667	0.666667	12
0.6	0	5
0.5	0.25	4
0.4	0.333333	15
0	1	4
0.416667	0.583333	12
1	0	6
0.333333	0.666667	6
0.444444	0.555556	9
0.4	0.4	5
0.75	0.25	4
0.142857	0.571429	7
0.5	0.5	6
0.4	0.4	5
0.142857	0.857143	7
0.317073	0.268293	41
0.333333	0.5	6
0.444444	0.555556	9
0.5	0.5	14
0.666667	0.333333	3
0.333333	0.666667	6
0.25	0.75	8
0.357143	0.214286	14
0.25	0.75	12
0.166667	0.833333	12
0.666667	0.222222	9
0	0.916667	12
0.3	0.3	20
0.35	0.65	20
0.5	0.416667	12
0.375	0.625	16
0.428571	0.52381	21
0.1	0.7	10
0.3	0.7	10
0.375	0.625	8
0.153846	0.846154	13
0.166667	0.833333	6
0.111111	0.777778	9
0.25	0.75	8
0.25	0.75	4
0.181818	0.636364	11
0.230769	0.769231	13
0.333333	0.666667	9
0.4	0.2	5
0.2	0.8	5
0.4	0.4	5
0.111111	0.777778	18
0.375	0.625	8
0	1	8
0.1	0.9	10
0.555556	0.444444	9
0.368421	0.631579	19
0.0666667	0.866667	15
0.545455	0.181818	11
0.636364	0.272727	11
0.0909091	0.909091	11
0.333333	0.333333	3
0	1	5
0.375	0.625	8
0.4	0.4	5
0	0.333333	9
0.4	0.6	5
0.4	0.6	5
0.5	0.5	10
0.4	0.4	10
0	1	5
0.142857	0.142857	7
0.384615	0.615385	13
0	0.714286	7
0.5	0.5	10
0.625	0.25	8
0.5	0.166667	6
0	0.8	15
0.75	0	4
0.333333	0.166667	6
0.375	0.375	8
0	0.0666667	15
0.357143	0.571429	14
0.285714	0.714286	7
0.285714	0.714286	7
0.5	0.125	8
0.333333	0.666667	12
0.428571	0.571429	7
0.375	0.625	8
0	0.777778	9
0.2	0.7	10
0.307692	0.692308	13
0.4	0.6	10
0	1	6
0	0.2	5
0.8	0.2	5
0.571429	0.428571	7
0	1	8
0.4	0.266667	15
0.153846	0.846154	13
0	0.875	8
0	0	9
0.142857	0.857143	7
0.4	0.6	5
0.5	0	4
0.8	0.2	5
0.25	0.75	4
0.25	0.75	4
0.583333	0.416667	12
0.571429	0.285714	14
0.235294	0.764706	17
0.111111	0.777778	9
0.363636	0.454545	11
0.571429	0.428571	7
0.3	0.7	10
0.333333	0.666667	6
0.333333	0.666667	3
0.428571	0.285714	7
0.363636	0.545455	11
0.2	0.8	5
0.142857	0	7
0	1	10
0.75	0.25	4
0.333333	0.444444	9
0.3	0.4	10
0	0.333333	3
0.333333	0.166667	6
0.25	0.75	12
0.2	0.7	10
0.285714	0.714286	7
0.5	0.4	10
0.1	0.8	10
0.0833333	0.916667	12
0.5	0.3	10
0.142857	0.714286	7
0.333333	0.666667	6
0.5	0.5	6
0.0909091	0.818182	11
0.272727	0.636364	11
0	0	10
0	0	12
0.363636	0.636364	11
0.153846	0.769231	13
0.5	0.5	8
0.444444	0.555556	9
0.333333	0.666667	12
0.333333	0.666667	6
0.625	0.375	8
0.2	0.7	10
0.6	0.2	5
0.428571	0.571429	7
0.166667	0.5	6
0.444444	0.444444	9
0.181818	0.818182	11
0.238095	0.666667	21
0	1	4
0.272727	0.727273	11
0.666667	0.333333	3
0.625	0.375	8
0.3125	0.6875	16
0	0	16
0.181818	0.818182	11
0.375	0.5	8
0.307692	0.692308	13
0.538462	0.461538	13
0.4	0.6	10
0.363636	0.636364	11
0.7	0.3	10
0.181818	0.363636	11
0.333333	0.666667	3
0.538462	0.307692	13
0.4	0.6	10
0.230769	0.615385	13
0.272727	0.727273	11
0.307692	0.692308	13
0.363636	0.636364	11
0.2	0.8	5
0.4	0.6	10
0.222222	0.666667	9
0.4	0.6	10
0.75	0.25	4
0.571429	0.428571	7
0.333333	0.5	6
0	1	7
0.444444	0.333333	9
0.25	0.666667	12
0.4	0.4	10
0.111111	0.777778	9
0.4	0.6	10
0.666667	0.333333	12
0.375	0.375	8
0.333333	0.5	6
0.375	0.5	8
0	1	3
0.363636	0.454545	11
0.272727	0.636364	11
0.0833333	0.833333	12
0.666667	0.333333	6
0.461538	0.307692	13
0.4	0.6	10
0	1	4
0.166667	0.833333	6
0.333333	0.5	6
0.454545	0.545455	11
0.2	0.8	10
0	0.9	10
0.666667	0	9
0.714286	0	7
0.125	0.75	8
0.166667	0.166667	6
0.272727	0.727273	11
0.375	0.625	8
0.333333	0.5	6
0	1	8
0.615385	0.384615	13
0.2	0.8	5
0.2	0.6	5
0.181818	0.727273	11
0.222222	0.777778	9
0.25	0.583333	12
0.4	0.2	10
0.111111	0.777778	9
0	1	3
0	0.9	10
0.166667	0.166667	6
0.272727	0.454545	11
0.5	0.5	4
0.666667	0.333333	12
0.333333	0.333333	9
0.6	0.333333	15
0.4	0.6	5
0.666667	0.222222	9
0.181818	0.727273	11
0.333333	0.666667	3
0.65	0.3	20
0.222222	0.111111	9
0	0.857143	7
0.5	0.1	10
0.285714	0.714286	7
0.2	0.8	5
0.357143	0.5	14
0.333333	0.333333	9
0.133333	0.8	15
0	0.6	5
0.857143	0.142857	14
0.153846	0.538462	13
0	1	9
0.571429	0.285714	7
0.444444	0.555556	9
0.25	0.75	8
0.176471	0.823529	17
0.666667	0.222222	9
0	1	6
0.6	0.4	10
0.571429	0.428571	7
0.4	0.6	5
0.5	0.5	12
0.571429	0.285714	7
0.8	0	5
0.714286	0.142857	7
0.166667	0.833333	6
0	1	5
0	0	10
0	1	10
0.25	0.75	4
0.5	0.5	2
0.4	0.6	5
0.333333	0	6
0.2	0.4	10
0.454545	0.272727	11
0.357143	0.642857	14
0.363636	0.454545	11
0.5	0	6
0.181818	0.818182	11
0.333333	0.666667	9
0.571429	0	7
0.5	0.166667	6
0.333333	0.222222	9
0.222222	0.666667	9
0.125	0.875	8
0.571429	0.428571	7
0.4	0.533333	15
1	0	3
0.454545	0.181818	11
0	1	5
0.3	0.6	10
0.181818	0.818182	11
0.65	0.35	20
0.3	0.7	10
0.25	0.25	8
0.1	0.7	10
0.571429	0.428571	14
0.571429	0.142857	7
0.25	0.5	4
0	0.8	5
0.428571	0.571429	7
0.2	0.2	5
0.666667	0.222222	9
0.375	0.625	8
0.375	0.125	8
0.384615	0.230769	13
0.7	0.3	10
0.666667	0.333333	3
0	0.3	10
0.5	0.5	6
0.125	0.875	8
0.181818	0.818182	11
0.333333	0.666667	12
0.25	0.75	8
0.166667	0.833333	6
0.444444	0.555556	9
0.363636	0.545455	11
0.705882	0.294118	17
0.25	0.666667	12
0.1	0.8	10
0.2	0.7	10
0.142857	0.142857	7
0.333333	0.666667	3
0.166667	0.833333	6
0.375	0.625	8
0	1	6
0.5	0.5	2
0.375	0.5	8
0.1	0.8	10
0.857143	0.142857	7
0.230769	0.692308	13
0.125	0.25	16
0.25	0.666667	12
0.25	0.5	4
0	1	3
0.272727	0.636364	11
0.222222	0.777778	9
0.214286	0.785714	14
0.8125	0.1875	16
0	0.714286	14
0.333333	0.666667	6
1	0	7
0.666667	0.333333	3
0.714286	0.285714	7
0.727273	0.272727	11
0	0.666667	3
0	1	6
0.5	0.285714	14
0	1	6
0.4	0.6	15
0.142857	0.285714	7
0.166667	0.666667	6
0.0833333	0.75	12
0.25	0.75	8
0.363636	0.636364	11
0.571429	0.428571	7
0.666667	0	6
0.5	0.1	10
0	1	7
0.25	0.625	8
0.666667	0.333333	3
0.166667	0.833333	6
0.375	0.625	8
0	1	9
0.684211	0.210526	19
0	1	5
0.5	0.5	6
0.333333	0.666667	18
0.75	0.125	8
0.5	0.25	8
0.5	0	2
0.4	0.6	5
0.333333	0.666667	12
0.3125	0.625	16
0.583333	0.416667	12
0.26087	0.73913	23
0.384615	0.538462	13
0.333333	0.666667	12
0.571429	0.428571	7
0.166667	0.166667	6
0.333333	0.333333	9
0.25	0.3125	16
0.111111	0.777778	9
0	0.708333	24
0.222222	0.777778	9
0.5	0.5	6
0	0	9
0.6	0.4	5
0.25	0.5	4
0	0.888889	9
0	1	4
0.166667	0.833333	6
0.6	0.4	10
0.416667	0.583333	12
0.0769231	0.384615	13
0	0.916667	12
0	0	15
0.5	0.416667	12
0.5	0.5	4
0.625	0.375	8
0.583333	0.0833333	12
0.272727	0.727273	11
0.285714	0.714286	7
0.307692	0.692308	13
0.333333	0.555556	9
0.166667	0.833333	6
0.142857	0.714286	7
0.181818	0.727273	11
0.2	0	5
0.5	0.5	6
0.6	0.4	5
0.4	0.4	5
0.333333	0.333333	6
0.4	0.4	5
0.727273	0.272727	11
0.692308	0.307692	13
0.25	0.75	4
0	0	9
0.666667	0.333333	9
0.294118	0.705882	17
0.111111	0	9
0.272727	0.727273	11
0.461538	0.307692	13
0.428571	0.428571	7
0.428571	0.0714286	14
0.4	0.5	10
0.222222	0.444444	9
0.375	0.25	8
0.625	0.375	8
0.153846	0.846154	13
0.555556	0.222222	9
0.5	0.5	4
0.25	0.75	12
0.5	0.5	12
0.125	0.875	8
0.166667	0.833333	6
0.307692	0.461538	13
0.1	0.9	10
0.333333	0.333333	9
0.6	0.4	10
0.2	0.4	5
0.0833333	0.833333	12
0.181818	0.727273	11
0.142857	0.714286	14
0.615385	0.384615	13
0.333333	0.333333	6
0.4	0.4	5
0.266667	0.466667	15
0.238095	0.714286	21
0	0.833333	6
0.375	0.5	8
0.2	0.666667	15
0.2	0.8	10
0.5	0.375	8
0	1	19
0.454545	0.454545	11
0.25	0.75	8
0.285714	0.571429	7
0.307692	0.692308	13
0.2	0.666667	15
0.444444	0.555556	9
0.1	0.7	10
0.227273	0.772727	22
0.75	0	4
0.1	0.5	10
0.333333	0.666667	6
0.454545	0.454545	11
0.461538	0.538462	13
0	0.333333	6
0.333333	0.333333	6
0.555556	0.444444	9
0.2	0.8	10
0.285714	0.714286	7
0.375	0.25	8
0.333333	0.666667	9
0.4	0.6	10
0.2	0.8	5
0.142857	0.285714	7
0	1	4
0.529412	0.470588	17
0.6	0.2	5
0.222222	0.666667	9
0.5	0.5	8
0	1	5
0.733333	0.2	15
0	0.875	8
0.555556	0.222222	9
0.25	0.625	8
0.521739	0.391304	23
0	0.333333	6
0.454545	0.545455	11
0.333333	0.666667	9
0.214286	0.714286	14
0.2	0.8	5
0.375	0.625	8
0.6	0	5
0.5	0.25	4
0.4	0.2	5
0.375	0.25	8
0	1	6
0.5	0.5	8
0.25	0.75	12
0.3	0.3	10
0.25	0.75	4
0.181818	0.818182	11
0.2	0	10
0.2	0.4	10
0.2	0.6	5
0.444444	0.555556	9
0.166667	0.833333	6
0	1	16
0.375	0.625	16
0.333333	0.444444	9
0.3	0.7	10
0.4	0.6	5
0.25	0.5	12
0	0.166667	6
0.571429	0.428571	7
0.142857	0.571429	7
0.5	0.5	10
0	0.0833333	12
0.166667	0.833333	6
0.2	0.2	5
0.5	0.5	2
0.2	0.5	10
0.333333	0.666667	6
0.6	0	5
0.333333	0.5	6
0.5	0.333333	6
0.64	0.32	25
0.2	0.6	5
0.333333	0.666667	3
0.0625	0.9375	16
0.333333	0.666667	6
0.7	0.3	10
0.2	0.8	5
0.4	0.4	10
0.4	0.3	10
0	0.5	6
0.5	0.5	2
0.363636	0.636364	11
0	0	9
0.2	0.8	5
0.416667	0.583333	12
0.444444	0.444444	9
0.4375	0.5625	16
0.3	0.4	10
0	0	9
0.166667	0.833333	6
0.285714	0.714286	7
0.2	0.4	5
0.625	0	8
0.555556	0	9
0.0625	0.9375	16
0.2	0.4	5
0.5	0.333333	6
0.285714	0.642857	14
0.5	0.5	14
0.285714	0.714286	14
0.555556	0.222222	9
0.166667	0.583333	12
0.272727	0.272727	11
0.666667	0.0833333	12
0.352941	0.647059	17
0.5	0.25	8
0.190476	0.809524	21
0.2	0.7	10
0	1	6
0.333333	0	3
0.25	0.75	8
0.727273	0.272727	11
0.142857	0.428571	7
0.272727	0.454545	11
0.4	0.5	10
0.5	0.5	6
0.214286	0.357143	14
0.2	0.4	10
0.1	0.9	10
0.454545	0.363636	11
0.727273	0.272727	11
0.1	0.9	10
0.6	0.4	5
0.777778	0.111111	9
0.166667	0.833333	6
0.5	0.166667	6
0.5	0.375	8
0.714286	0.285714	7
0.571429	0.428571	7
0.214286	0.785714	14
0.6	0.4	5
0.285714	0.714286	7
0.181818	0.818182	11
0.4	0.3	10
0.428571	0.357143	14
0.818182	0.0909091	11
0.181818	0.363636	11
0.5	0.5	4
0.428571	0.571429	7
0.47619	0.47619	21
0.5	0.5	4
0.25	0.5	4
0.333333	0.666667	3
0.285714	0.571429	7
0.5	0.5	6
0.666667	0.166667	6
0.368421	0.631579	19
0.333333	0.166667	6
0.6	0.2	5
0.4	0.6	5
0	1	9
0.2	0.8	5
0.181818	0.545455	11
0.25	0.625	8
0.142857	0.857143	7
0.75	0.25	4
0.428571	0.285714	7
0.75	0.25	8
0.166667	0.666667	6
0.526316	0.473684	19
0.181818	0.363636	11
0.444444	0.222222	9
0.25	0.5	4
0.7	0.3	10
0.3	0.7	10
0.4	0.6	5
1	0	4
0.285714	0.571429	7
0.666667	0.166667	6
0.333333	0.666667	6
0.25	0.75	8
0.4	0.6	5
0.5	0.5	16
0.5	0.5	12
0.1	0.9	10
0.25	0.625	8
0.142857	0.857143	7
0.2	0.8	10
0.714286	0.285714	7
0.538462	0.461538	13
0.666667	0.166667	12
0.888889	0	18
0.368421	0.631579	19
0.375	0.625	8
0.25	0.75	12
0.5	0.3	10
0.333333	0.5	6
0.625	0.375	8
0.304348	0.695652	23
0	1	13
0	0.125	8
0.4	0.3	10
0.6	0.2	5
0.5	0.5	6
0.4	0.2	10
0.454545	0.545455	11
0.692308	0.307692	13
0.571429	0.142857	14
0.307692	0.0769231	13
0.2	0.1	10
0.636364	0.363636	11
0.75	0.25	4
0.75	0.25	4
0.25	0.125	8
0.357143	0.642857	14
0.222222	0.666667	9
0.272727	0.727273	11
0.444444	0.444444	9
0.25	0.125	8
0.142857	0.857143	7
0	1	10
0.5	0.5	14
0.571429	0.428571	7
0	1	5
0.333333	0.666667	6
0.2	0.8	5
1	0	2
0.125	0.5	8
0.222222	0.777778	9
0.6	0.3	10
0.7	0.3	10
0.857143	0.142857	7
0	1	7
0.5	0.25	4
0.2	0.8	5
0.111111	0.333333	9
0.375	0.625	16
0.857143	0	7
0.125	0.875	8
0	0.5	6
0.75	0	8
0.285714	0.142857	7
0.545455	0.363636	11
0.6	0.2	5
0.6	0.4	5
0.625	0.25	8
0.363636	0.545455	11
0.333333	0	6
0.3	0.4	10
0.666667	0.166667	12
0.444444	0.222222	9
0.461538	0.538462	13
0.6875	0.25	16
0.285714	0.142857	7
0.4	0.2	5
0.555556	0.333333	9
0.6	0.4	5
0	0.9	10
0.25	0.75	4
0.176471	0.764706	17
0.846154	0.153846	13
0.777778	0.111111	9
0.714286	0.285714	14
0.3	0.5	10
0	1	5
0.0666667	0.933333	15
0.2	0.4	10
0.666667	0.25	12
0.6	0.3	10
0.285714	0.428571	7
0.25	0.625	8
0.2	0.8	10
0.0666667	0.933333	15
0.333333	0.666667	12
0.5	0.5	8
0.0666667	0.933333	15
0.2	0.8	5
0.416667	0.0833333	24
0.466667	0.266667	15
0.3	0.5	10
0.4	0	5
0.416667	0.5	12
0.25	0.5	4
0.3	0.5	10
0.125	0.125	8
0.25	0.75	8
0.333333	0.666667	12
0.5	0.5	4
0.117647	0	17
0.416667	0.583333	12
0.428571	0.571429	7
0.166667	0.833333	6
0.777778	0.222222	9
0.3	0.4	10
0.2	0.8	15
0.5	0.416667	12
0.571429	0.285714	7
0.125	0.5	8
0.625	0.375	8
0.15	0.75	20
0.625	0.125	8
0.153846	0.846154	13
0	1	3
0.181818	0.818182	11
0.454545	0.454545	11
0.142857	0.714286	7
0.142857	0.857143	7
0.333333	0.5	6
0.333333	0.555556	9
0.2	0.8	10
0.133333	0.866667	15
0.214286	0.714286	14
0.285714	0.571429	7
0.333333	0.555556	9
0.666667	0.333333	6
0	0	4
0	0.142857	14
0.5	0.5	6
0.5	0.5	6
0.666667	0.333333	6
0.5	0.5	8
0.125	0.875	8
0.375	0.625	8
0.25	0.75	8
0.0666667	0.933333	15
0.333333	0.666667	6
0.444444	0.555556	9
0.411765	0.588235	17
0.666667	0.333333	6
0.25	0.75	16
0.555556	0.444444	9
0.545455	0.454545	11
0.642857	0.285714	28
0.0769231	0.846154	13
0.142857	0.285714	7
0.166667	0.666667	6
0.5	0.5	6
0.4	0.6	10
0.0769231	0.923077	13
0.125	0.25	8
0.166667	0.666667	6
0.0769231	0.846154	13
0.5	0.5	12
0.333333	0.555556	9
0.142857	0.571429	7
0	0.8	5
0.75	0	4
0.363636	0.545455	11
0.222222	0.666667	9
0.25	0.5	4
0.4	0.2	5
0.285714	0.285714	7
0.444444	0.444444	9
0.333333	0.5	12
0.428571	0.571429	14
0.2	0.2	5
0.857143	0.142857	7
0.5625	0.125	16
0.272727	0.727273	11
0.3125	0.3125	16
0.428571	0.285714	14
0.8	0.2	10
0.428571	0.428571	7
0.363636	0.636364	11
0.181818	0.181818	11
0.75	0.125	8
0.666667	0.111111	9
0.153846	0.692308	13
0.444444	0.555556	9
0.166667	0.833333	12
0.3	0.6	10
0.533333	0.4	15
0	0.428571	7
0.375	0.125	8
0.444444	0.555556	9
0.333333	0.5	6
0.272727	0.272727	11
0.4	0.6	15
0.142857	0.714286	7
0.0769231	0.384615	13
0.153846	0.769231	13
0.5	0.5	10
0	1	1
0.5	0.5	4
0	1	9
0.25	0.625	8
0.2	0.4	5
0.125	0.75	8
0.294118	0.705882	17
0.470588	0.529412	17
0.375	0.5	8
0.416667	0.583333	12
0.2	0.8	5
0.285714	0.142857	7
0.666667	0.333333	12
0	0.666667	9
0.2	0.8	10
0.3	0.3	10
0.428571	0.571429	7
0.5	0.4	10
0	1	7
0.4	0.6	10
0.666667	0.333333	6
0.3	0.2	10
0.222222	0.333333	9
0.636364	0.181818	11
0.230769	0.461538	13
0.111111	0.111111	9
0.7	0.2	10
0.333333	0.555556	9
0.5	0.5	6
0.333333	0.666667	9
0.0833333	0.5	12
0.2	0.4	5
0.5	0.5	8
0.666667	0.333333	3
0.333333	0.666667	3
0.647059	0.352941	17
0.375	0.25	8
0.5	0.333333	12
0.333333	0.6	15
0.333333	0.666667	9
0.5	0.5	6
0.25	0.75	4
0.2	0.2	10
0.307692	0.692308	13
0	0	6
0.125	0.375	8
0	0.75	4
0.222222	0.333333	9
0	0.833333	6
0.857143	0	7
0.5	0.3	10
0.5	0.5	10
0.375	0.625	8
0.2	0.2	5
0.5	0.5	12
0.538462	0.461538	13
0.0555556	0.722222	18
0.222222	0.666667	9
0.2	0.6	5
0.2	0.8	20
0.25	0.75	4
0.571429	0.428571	7
0.555556	0.222222	9
0.0625	0.875	16
0.8	0.2	10
0.444444	0.555556	9
0.375	0.625	8
0.538462	0.461538	26
1	0	10
0	0.875	8
0.428571	0.571429	7
0.5	0.4	10
0.5	0.5	8
0.25	0.75	8
0.6	0.3	10
0.5	0.409091	22
0	1	10
0.636364	0.181818	11
0.363636	0.454545	11
0.363636	0.590909	22
0.25	0.75	8
0.5	0.2	10
0.1	0.2	10
0.166667	0.666667	6
0.142857	0.857143	14
0.5	0.5	4
0.142857	0.571429	7
0.555556	0.333333	9
0.333333	0.666667	12
0.117647	0.764706	17
0.2	0.7	10
0	0.8	5
0.5	0.25	8
0.307692	0.615385	13
0.142857	0	7
0.125	0.625	8
0.125	0.375	8
0.538462	0.461538	26
0.466667	0.2	15
0.111111	0.777778	9
0.272727	0.727273	11
0.428571	0.571429	7
0.5	0.5	16
0.642857	0.357143	14
0.833333	0.166667	12
0.266667	0.733333	15
0.6	0.4	5
0.4	0.5	10
0.5	0.5	6
0.1	0.8	10
0.714286	0.285714	7
0.25	0.75	8
0.2	0.2	5
0.363636	0.272727	11
0.571429	0.285714	7
0.857143	0.142857	14
0.7	0.1	10
0	0.916667	12
0.166667	0.833333	6
0	0.888889	9
0.461538	0.461538	13
0.4	0.2	10
0.444444	0.555556	9
0.0909091	0.909091	11
0.166667	0.5	12
0.0769231	0	13
0.526316	0.473684	19
0.3	0.4	10
0.2	0.2	5
0.625	0.375	8
0.1875	0.6875	16
0.3	0.7	10
0.315789	0.473684	19
0.5	0.4	10
0.7	0.2	10
0.642857	0.357143	14
0.333333	0.333333	9
0.272727	0.545455	11
0.571429	0.142857	7
0.4	0.6	5
0.222222	0.777778	9
0.545455	0.454545	11
0.125	0.875	8
1	0	5
0.333333	0.666667	12
0.444444	0.333333	9
0.375	0.625	8
0.5	0.5	8
0	0.8	5
0.142857	0.857143	7
0.157895	0.842105	19
0.428571	0.142857	7
0.4	0.533333	15
0.222222	0.222222	9
1	0	6
0.6	0.4	10
0.166667	0.666667	6
0.6	0.4	5
0.3	0.3	10
0.5	0.5	16
0.25	0.75	12
0.2	0.8	5
0.294118	0.705882	17
0.214286	0.785714	14
0.285714	0.285714	7
0.2	0.4	10
0.4	0.6	5
0.0769231	0.884615	26
0.666667	0.166667	6
0.125	0.75	8
0.428571	0.142857	7
0	0.666667	3
0.285714	0.714286	7
0.5	0.333333	6
0.3	0.5	10
0.3	0.7	10
0.6	0.2	5
0.216216	0.0810811	37
0.363636	0.272727	11
0.25	0.666667	12
0.555556	0.111111	9
0.571429	0	7
0.571429	0.428571	7
0.1	0.4	10
0.571429	0.428571	7
0.222222	0.555556	9
0.285714	0.571429	7
0	1	3
0.2	0.3	10
0.166667	0.666667	12
0	1	4
0.375	0.25	8
0.3125	0.6875	16
0.111111	0.777778	9
0.25	0.25	8
0.2	0.3	10
0.571429	0.285714	7
0.25	0.25	4
0.4	0.4	5
0	0.5	6
0.222222	0.666667	9
0.384615	0.307692	13
0.615385	0.307692	13
0.8	0.2	15
0.391304	0.608696	23
0.6	0.4	15
0.444444	0.555556	18
0.444444	0.555556	9
0.571429	0	7
0.210526	0.789474	19
0.6	0.4	10
0.2	0.6	5
0.571429	0.285714	7
0.333333	0.666667	12
0	1	2
0.444444	0.555556	9
0.666667	0.333333	27
0.5	0	4
0.7	0.3	10
0.681818	0.318182	22
0.428571	0.285714	7
0.428571	0.428571	7
0.333333	0.666667	9
0.5	0.5	2
0.384615	0.615385	13
0.8	0.2	5
0.285714	0.285714	14
0.454545	0.454545	11
0.285714	0.714286	7
0.4	0	5
0.777778	0.222222	9
0	1	4
0.578947	0.157895	19
0.6	0	5
0.625	0.375	8
0.5	0.5	2
0.714286	0.142857	7
0.5	0.333333	6
0.428571	0.285714	7
0.285714	0.571429	7
0.111111	0.777778	9
0.4	0.6	5
0.1	0.2	10
0.5	0.5	4
0.181818	0.363636	11
0.454545	0.545455	11
0.833333	0.166667	6
1	0	5
0.5	0.333333	6
0.333333	0.333333	9
0.230769	0.769231	13
0.6	0.4	5
0.375	0.625	8
0.1	0.3	10
0.692308	0.307692	13
0.3	0.7	10
0.666667	0.333333	3
0.538462	0.461538	13
0.2	0.3	10
0.1	0.2	10
0.4	0.6	15
0.607143	0.321429	28
0.230769	0.615385	13
0.166667	0.5	6
0.35	0.65	20
0.545455	0.454545	11
0.666667	0.333333	12
0.454545	0.363636	11
0.461538	0.461538	13
0.555556	0.444444	9
0.166667	0.166667	12
0.5	0.5	6
0.5	0.5	16
0	0.6	10
0.416667	0.333333	12
0.714286	0.285714	7
0.142857	0.857143	7
0.444444	0.555556	9
0.5	0.5	2
0.5	0.5	2
0.1	0.3	10
0.375	0.25	8
0.5	0.25	4
0.4	0.6	5
0.428571	0.428571	7
0.5	0	2
1	0	1
0.125	0.5	8
0.333333	0.444444	9
0.25	0.625	8
0.6	0.4	5
0.235294	0.705882	17
0.6	0.4	10
0.25	0.75	12
0.25	0.5	8
0.652174	0.304348	23
0.5	0.5	8
0.25	0.75	12
0.6	0.4	5
0.25	0.5	4
0.384615	0.461538	13
0.583333	0	12
0.75	0.25	4
0.125	0.75	8
0.5	0	2
0.571429	0.142857	7
0.333333	0.666667	12
0	1	2
0	1	2
0.181818	0.636364	11
0.25	0.75	4
0.428571	0.428571	7
0.2	0.6	5
0.428571	0.5	14
0.375	0.25	16
0.5	0.5	4
0.25	0.0833333	12
0	1	12
0	0	5
0.625	0.375	8
0.8	0.2	5
0	1	1
0.428571	0.142857	7
0.368421	0.631579	19
0	1	2
0.666667	0.333333	3
0.333333	0.666667	3
0.0625	0.9375	16
0.111111	0.777778	9
0.571429	0.428571	14
0.444444	0.444444	9
0.333333	0.5	6
0.2	0.6	5
0.333333	0.666667	3
0.3	0.3	10
0.625	0.375	8
0.538462	0.461538	13
0.25	0.5	4
0.6	0.4	10
0.25	0.25	4
0	1	3
0.411765	0.235294	17
0.666667	0.333333	6
0.363636	0.545455	11
0.4	0.4	5
0.625	0.375	8
0.5	0	2
0.25	0.5	4
0.5	0.5	8
0.2	0.8	5
0.5	0.5	14
0	1	2
0.25	0.75	4
0.25	0.75	4
0.5	0.333333	6
0.6	0	5
0.888889	0.111111	9
0.285714	0.571429	7
0	0.333333	3
0.4	0.4	5
0.5	0.5	4
0.333333	0.666667	3
0.428571	0.571429	14
0.285714	0.571429	7
0.1875	0.8125	16
0.875	0	8
0.0909091	0.909091	11
0.363636	0.636364	11
0.166667	0.583333	12
0.285714	0.142857	7
0.277778	0.611111	18
0.75	0.25	8
0.375	0.125	8
0.444444	0.555556	9
0.333333	0.666667	3
0.2	0.7	10
0.363636	0.636364	11
0.173913	0.73913	23
0.285714	0.142857	7
0.75	0.25	4
0.333333	0.666667	15
0.416667	0.25	12
0.5	0	6
0.357143	0.571429	14
0.470588	0.529412	17
0.352941	0.647059	17
0.263158	0.368421	38
0	0	16
0.454545	0.545455	11
0.375	0.625	8
0.5	0.333333	6
0.470588	0.529412	17
0.818182	0.181818	11
0.8	0.2	5
0.636364	0.363636	11
0	0.5	4
0.25	0.416667	12
0.222222	0.777778	9
0.666667	0	6
0.4	0.5	10
0.5	0.333333	12
0.636364	0.363636	11
0.692308	0.230769	13
0.75	0.25	8
0.416667	0.583333	12
0.1875	0.8125	16
0.3	0.5	10
0.733333	0.2	15
0.388889	0.222222	18
0.75	0	4
0.4	0.5	10
0.333333	0.5	6
0.533333	0.266667	15
0.416667	0.375	24
0.142857	0.285714	14
0.5	0.166667	12
0.428571	0.0714286	14
0.928571	0.0714286	14
0.333333	0.666667	9
0.384615	0.461538	13
0.5	0.5	4
0	0.666667	3
0.166667	0.833333	6
0.181818	0.272727	11
0.4	0.4	5
0.444444	0.222222	9
0.5	0.428571	14
0.2	0.4	10
0.285714	0.714286	7
0.333333	0.666667	3
0.363636	0.636364	11
0.454545	0.545455	11
0.444444	0.333333	9
0.5	0.5	2
0.333333	0.666667	6
0.5	0.5	4
0.461538	0.538462	13
0.0769231	0.769231	13
0.636364	0.363636	11
0.294118	0.705882	17
0.6	0.1	10
0.5	0.5	6
0.714286	0	14
0.6	0.4	10
0.6	0.4	15
0.3	0.4	10
0.230769	0.0769231	13
0.25	0.333333	12
0.333333	0.666667	3
0.235294	0.352941	17
0.5	0.333333	6
0.133333	0.8	15
0	1	4
0.428571	0.285714	7
0.7	0.2	10
0.25	0.75	4
0.5	0.428571	14
0.4	0.6	5
0.5	0.142857	14
0.466667	0.533333	15
0.285714	0.428571	7
0.666667	0.333333	3
0.190476	0.761905	21
0.25	0.75	4
0.666667	0.222222	9
0.5	0.5	10
0.25	0.25	8
0.25	0.75	4
0.0909091	0.545455	11
0.142857	0.285714	7
0.307692	0.615385	13
0.642857	0.357143	14
0.333333	0.222222	9
1	0	2
0.315789	0.473684	19
0.4	0.6	5
0.2	0.5	10
0.357143	0.571429	14
0.368421	0.526316	19
0.421053	0.368421	19
0.396552	0.206897	58
0.214286	0.714286	14
0.375	0.375	8
0	0.333333	9
0.285714	0.428571	7
0.307692	0.384615	13
0.2	0.8	5
0.444444	0.222222	9
0.44	0.56	25
0.375	0.625	8
0	1	2
0.5	0.5	2
0	0.5	2
0	1	2
0	0.666667	3
0.5	0.5	16
1	0	1
0.636364	0.363636	11
0.5	0.5	2
0.157143	0.171429	70
0.666667	0.333333	3
0.285714	0.428571	7
0.275862	0.724138	29
0.68	0.32	25
0.5	0.166667	6
0	1	9
0.333333	0.333333	12
0	0.666667	3
0	0.5	2
0.222222	0.333333	9
0.5	0.5	20
0.4	0.6	10
0.2	0.8	5
0.333333	0.666667	3
0.375	0.625	16
0.285714	0.428571	7
0.666667	0.333333	6
0.625	0.3125	16
0.857143	0.142857	7
0.8	0	5
0.4	0.6	15
0.142857	0.714286	7
0.388889	0.611111	18
0.25	0.5	4
0.3	0.2	10
0.5625	0.375	16
0.684211	0.315789	19
0.666667	0.333333	6
0.384615	0.538462	13
0.454545	0.545455	11
0.8	0.2	5
0.238095	0.52381	21
0.6	0.0666667	15
0.615385	0	13
0.0909091	0.454545	11
0.4	0.6	5
0	0.5	2
0.666667	0.333333	6
0.1	0.9	10
0.5	0.5	2
0.1	0.3	10
0.5	0.5	2
0.571429	0.428571	14
0	1	3
0.625	0.375	8
0.5	0.5	8
0.3	0.7	10
0.555556	0.277778	18
0.444444	0.444444	9
0.3	0.7	10
0.333333	0.333333	12
0.695652	0.26087	23
0.142857	0.857143	14
0.285714	0.285714	7
0.428571	0.571429	21
0.333333	0.5	12
0.25	0.75	4
0.5	0.25	8
0	0.333333	3
0.666667	0.333333	3
0.166667	0.833333	12
0.3	0.7	10
0	0.333333	3
0.4	0.2	5
0.5	0	2
0.285714	0.571429	7
0.222222	0.277778	18
0.3	0.1	10
0.642857	0.357143	14
0.529412	0.470588	17
0.25	0.416667	12
0.4	0.6	5
0.714286	0.285714	21
0.3125	0.3125	16
0.157895	0.473684	19
0	1	3
0.5	0.277778	18
0.25	0.625	8
0.363636	0.545455	11
0.684211	0.210526	19
0	1	1
0.588235	0.176471	17
0.588235	0.235294	17
0.333333	0.666667	6
0.5	0	2
0.6	0.4	5
0.304348	0.347826	23
0.214286	0.428571	14
0.133333	0.333333	15
0.538462	0.461538	13
0.5	0.5	4
0.4	0.2	5
0.375	0.25	8
0.666667	0.333333	9
0.5	0.5	6
0.333333	0.666667	9
0.333333	0.533333	15
0	0	13
0.666667	0.333333	3
1	0	3
0.2	0	5
0.5	0.5	8
0.333333	0.333333	3
0.466667	0.466667	15
0.5	0.2	10
0.375	0.375	8
0.235294	0.764706	17
0.157895	0.842105	19
0.533333	0.333333	15
0	1	4
0.25	0.25	4
0.727273	0.181818	11
0.5	0.4	10
0.714286	0.285714	7
0.2	0.8	5
0.333333	0.666667	3
0.380952	0.285714	21
0.333333	0.666667	6
0.5	0.375	8
0.428571	0.571429	7
0.5	0.5	4
0.555556	0.444444	9
0.210526	0.421053	19
0.583333	0.25	12
1	0	3
0.666667	0.333333	6
0	0.5	2
0.428571	0.428571	7
0.5	0.5	8
0	0	5
0.333333	0.333333	6
0.333333	0.666667	3
0.6	0.4	10
0.631579	0.263158	19
0.4	0.466667	15
0.380952	0.333333	21
0.25	0.5	4
0.333333	0.25	12
0.666667	0	33
0.791667	0.208333	24
0.4	0.6	5
0.666667	0	3
0.285714	0.428571	7
0.615385	0.307692	13
0	0	4
0.333333	0.333333	12
0.4	0.6	10
0.3	0.5	10
0.25	0.5	4
0.5	0.5	2
0.375	0.25	8
0.315789	0.684211	19
0.818182	0	11
0.444444	0.444444	9
0	1	4
0.461538	0.307692	13
0.375	0	8
0.25	0.75	12
0	1	6
0	0.375	8
0.333333	0.444444	9
0.8	0.2	5
0.533333	0.4	15
0.666667	0.333333	3
0.388889	0.611111	18
0.533333	0.4	15
0.217391	0.652174	23
0.666667	0.266667	15
0.5	0.25	4
0.25	0.75	8
0.333333	0.333333	3
0.333333	0.666667	3
0.25	0.25	4
1	0	2
0.583333	0.416667	12
0.1875	0.3125	16
0.62069	0.172414	29
0.444444	0.444444	9
0.2	0.6	5
0.25	0.75	4
0.142857	0.857143	7
0.235294	0.647059	17
0.333333	0.666667	3
0	1	4
0.461538	0.538462	13
0.130435	0.304348	23
0.333333	0.666667	9
0.428571	0.428571	7
0.212121	0.787879	33
0.714286	0.214286	14
0.6	0.4	5
0.4	0.2	5
0.6	0.4	5
0.2	0.2	5
0.222222	0.592593	27
0.333333	0.333333	3
0.875	0.125	8
0.555556	0.222222	9
0.388889	0.111111	18
0.692308	0.307692	13
0.789474	0.210526	19
0.357143	0.571429	14
0.6	0.4	5
0.5	0.5	4
0.5	0.5	6
0.583333	0.416667	12
0.142857	0.428571	7
0.333333	0.333333	6
0.714286	0.214286	14
0.411765	0.176471	17
0.5	0.5	4
0.2	0.8	15
0.454545	0.363636	11
0.333333	0.666667	3
0.5	0.5	10
0.25	0.75	4
0.538462	0.384615	13
0.25	0.5	4
0.3	0.3	10
0	0.333333	3
0	1	3
0.5	0.25	4
0.6	0	5
0.166667	0.833333	12
0.153846	0.461538	13
0	0.5	2
0.142857	0.642857	14
0.5	0.5	8
0.333333	0.666667	6
0.333333	0.5	6
0.333333	0.416667	12
0.8	0.2	5
0.428571	0.571429	7
0.466667	0.533333	15
0.277778	0.722222	18
0.5	0.5	2
0.4	0.2	5
0.333333	0.333333	6
0.166667	0.333333	6
0.142857	0.714286	7
0.666667	0.333333	3
0.25	0.75	4
0.5	0.5	4
0.6	0.4	10
0.375	0.375	16
0.333333	0.666667	3
0.166667	0.583333	12
0.214286	0.785714	14
0	0	6
0.545455	0.272727	11
0.3	0.6	10
0.222222	0.333333	9
0	0.428571	7
0.166667	0.833333	6
0.4	0.6	5
0.25	0.25	8
1	0	3
0.875	0.0625	16
0.571429	0.285714	7
0.307692	0.692308	13
0.333333	0	6
0	1	2
0	1	3
0.4	0.1	10
0.125	0.375	8
0.5	0.333333	6
0.5	0.333333	6
0.4	0	10
0	0.5	2
0.125	0.75	8
0	0.5	6
0.5	0.333333	6
0.25	0.75	16
0.333333	0.333333	9
0.625	0.1875	16
0.5	0.5	2
0.5	0.5	12
0	0	3
0	0	20
0.846154	0	13
0.846154	0.153846	13
0.333333	0.666667	3
0.545455	0.409091	22
0.6	0	5
0.75	0.25	4
0.111111	0.888889	9
0	0.666667	3
0.285714	0	7
0.666667	0.333333	3
0.5	0.5	14
0.555556	0.222222	9
0	0.333333	3
0.25	0.5	4
0	1	2
0.5	0.5	16
0.304348	0.434783	23
0.5	0.333333	6
0	1	2
0	1	1
0.777778	0.166667	18
0.153846	0.769231	13
0.8	0	5
0.5	0.5	8
0.333333	0.666667	9
0.571429	0.285714	7
0.333333	0.333333	6
0.923077	0	13
0	0	1
0.5	0.25	12
0.375	0.625	8
0	0.666667	3
0.8	0.2	5
0.2	0.3	10
0.538462	0.461538	13
0.785714	0.0714286	14
0.190476	0.428571	21
0.5	0.375	24
0	0.6	10
0.35	0.25	20
0.6	0.2	10
0.333333	0.25	12
0.5	0.5	6
0.0769231	0.538462	13
0.2	0.8	5
0.333333	0.444444	9
0.666667	0.222222	9
0.3	0.1	10
0.0909091	0.818182	11
0.333333	0.4	15
0.0714286	0.428571	14
0.2	0.7	10
0.294118	0.176471	17
0.6	0.0666667	15
0.333333	0.444444	9
0.428571	0.428571	7
0.5	0.5	14
0.5	0.375	8
0.692308	0.307692	13
0.666667	0.291667	24
0.2	0.8	5
0	1	1
0.25	0.0833333	12
1	0	3
0.243902	0.365854	41
0.5	0	4
0.30303	0.242424	33
0.75	0.25	4
0.6	0.2	10
0	1	3
0.176471	0.235294	17
0.333333	0.333333	15
0.266667	0.266667	15
0.333333	0.166667	6
0.444444	0.555556	9
0.235294	0.588235	17
0.8	0.2	5
0.294118	0.647059	17
0	0.5	2
0.277778	0.388889	18
0	1	4
1	0	2
0.75	0.25	4
0.666667	0.333333	3
0.461538	0.538462	13
0.6	0.4	5
0.666667	0.333333	6
0.285714	0.428571	7
0.25	0.375	8
0.3125	0.3125	16
0.333333	0.666667	3
0.125	0.625	8
0.444444	0.444444	9
0.666667	0.166667	6
0	1	2
0.5	0	2
0	0.8	5
0	1	5
0.3	0.6	10
0.272727	0.0909091	22
0.333333	0.333333	6
0.769231	0.230769	13
0.181818	0.818182	11
0.571429	0.428571	7
0.4	0.5	10
0	1	2
0	1	2
0.35	0.55	20
0.727273	0.272727	11
0.5	0.25	8
0.555556	0.222222	18
0.933333	0.0666667	15
1	0	5
0	1	3
0.304348	0.565217	23
0.181818	0.727273	11
0.333333	0.222222	9
0.235294	0.294118	17
0.571429	0.285714	7
0.3125	0.5	16
0.25	0.75	16
0.714286	0.142857	7
0.833333	0	6
0	1	2
0.428571	0.571429	14
0.538462	0.461538	13
0.545455	0.272727	11
0.25	0.75	4
0.333333	0.333333	3
0.2	0.8	5
0.5	0.357143	14
0.4	0.2	5
0.411765	0.588235	34
0.5	0.25	12
0.75	0.25	8
0.5	0	2
0.888889	0.111111	9
0	1	3
0.352941	0.529412	34
0.25	0.5	4
1	0	2
0	0.75	4
0.363636	0.272727	11
0.458333	0.0833333	24
0.294118	0.352941	17
0.166667	0.833333	6
0.454545	0.272727	11
0.375	0.375	16
0.272727	0.636364	11
0.5	0.5	4
0.375	0.5	8
0.5	0.5	4
0	0.666667	3
0	1	4
0.28	0.64	25
0.4	0.6	10
0.75	0.25	4
0.384615	0.230769	13
0	0.666667	3
0.3	0.2	10
0.469388	0.530612	49
0.2	0.8	5
0.375	0.625	8
0.411765	0.411765	17
0.470588	0.529412	17
0.111111	0.777778	9
0.75	0	4
0.666667	0.333333	3
0.125	0.75	8
0.2	0.6	5
0.8125	0.125	16
0.241379	0.586207	29
0.421053	0.210526	19
0.416667	0.583333	12
0	0.75	4
1	0	4
0.176471	0.117647	17
0	1	10
0.6	0.2	15
0	0	2
0.2	0.533333	15
0.5	0.5	2
0.666667	0.25	12
0.5	0.5	2
1	0	2
0	1	4
0.5	0.5	2
0	1	2
0.454545	0.363636	11
0	0.666667	3
0.333333	0.333333	3
0.277778	0.611111	18
0.888889	0.111111	9
0.75	0.25	4
0.428571	0.428571	7
0.714286	0.285714	7
0.454545	0.272727	11
0.368421	0.315789	19
0.333333	0.666667	3
0.5	0.5	2
0.285714	0.357143	14
0.5	0.5	6
0.444444	0.111111	9
0.5	0	2
0.166667	0.666667	6
0.777778	0.111111	9
0.190476	0.47619	21
0.333333	0.2	15
0.5	0.5	2
0.28	0.72	25
0.235294	0.176471	17
0.166667	0.666667	6
0.666667	0	3
0.4	0.2	5
0.461538	0.230769	13
0.166667	0.833333	12
0.181818	0.545455	11
0.5	0.333333	6
0.545455	0.363636	11
0.428571	0.428571	7
0	0.55	20
0.5	0.5	4
0.407407	0.481481	27
0.444444	0.166667	36
1	0	3
0.666667	0.333333	3
0.285714	0.25	28
0	0.428571	7
0.25	0.75	8
0.5	0.428571	14
0.428571	0.428571	7
0	0.625	8
0.133333	0.533333	15
0.428571	0.428571	7
0	0.333333	9
0.333333	0.555556	9
0.25	0.5	4
0.128205	0.794872	39
0.5	0.5	12
0.6	0.4	5
0.5	0	2
0.388889	0.611111	18
0.625	0.375	8
0.2	0.8	5
0	0.5	2
0	1	2
0.666667	0.333333	3
0.375	0.5	8
0.571429	0.285714	7
0.666667	0.333333	9
0.333333	0.666667	9
0	1	1
0.75	0.25	4
0.157895	0.736842	19
0.277778	0.666667	18
0.428571	0.214286	14
0.5	0.5	4
0.333333	0.666667	21
0.75	0.125	8
0	1	7
0.324324	0.594595	37
0.214286	0.571429	14
0.717391	0.217391	46
0.5	0.214286	14
0.5	0.5	2
0.333333	0.583333	12
0.142857	0.571429	7
0.25	0.75	4
0.5	0.5	4
0.388889	0.222222	18
0	0	7
0.2	0.6	5
0.75	0	4
0.6	0.4	5
0.388889	0.5	18
0	1	6
0.25	0.5	4
0.222222	0.333333	18
0.611111	0.388889	18
0.25	0.625	8
0.352941	0.352941	17
0.142857	0.857143	7
0.263158	0.578947	19
0.2	0.666667	15
0	0.5	4
0.666667	0.333333	3
0.5	0.1	10
0.3	0.7	10
0	1	2
0.555556	0	9
0.307692	0.461538	13
0	0.571429	7
0.4	0.4	10
0	0.125	8
0.375	0.625	16
0.555556	0.444444	9
0.181818	0.636364	11
0.5	0.5	2
0.5	0.5	20
0.2	0.8	5
0.2	0.5	10
0	1	2
0.666667	0.333333	12
0.285714	0.714286	7
0.333333	0.666667	3
0.35	0.25	20
0.266667	0.733333	15
0.166667	0.833333	6
0.454545	0.272727	11
0.5	0.5	4
0.323529	0.676471	34
0.416667	0.25	12
0.111111	0.555556	9
0.2	0.8	5
0.222222	0.333333	9
0.216216	0.243243	37
0.833333	0.166667	6
0.578947	0.421053	19
0.181818	0.818182	11
0.466667	0.533333	15
0.366667	0.4	30
0.666667	0	3
0.5	0.5	20
0.869565	0.130435	23
0.833333	0.166667	6
0.75	0.25	4
0.583333	0.25	24
0.4	0.4	10
0	0.714286	7
0.272727	0.636364	22
0.444444	0.444444	9
0.555556	0.444444	9
0.142857	0.571429	7
0.166667	0.5	6
0.470588	0.529412	17
0.25	0.75	4
0	1	2
0.6	0.4	5
0.2	0.8	5
0.571429	0.285714	7
0.636364	0.363636	11
0.6	0.2	10
0.666667	0.333333	3
0.333333	0.666667	3
0.5625	0.4375	16
0.3	0.25	20
0.368421	0.526316	19
0.5	0.25	4
0.5	0.5	2
0.533333	0.4	15
0.25	0.5	8
0.25	0.25	16
0.4	0.2	5
0.4	0.533333	15
0.666667	0.333333	15
0.2	0.3	10
0.454545	0.272727	22
0.363636	0.454545	11
0.25	0.75	4
0.333333	0.416667	12
0.227273	0.772727	22
0.571429	0.285714	7
0.611111	0.222222	18
0.466667	0.482051	195
0.421053	0.526316	19
0.545455	0.454545	11
0.190476	0.333333	21
0.666667	0.296296	27
0.4	0.6	5
0.615385	0.384615	13
0.545455	0.181818	11
0.433333	0.566667	30
0.533333	0.433333	30
1	0	3
0.133333	0.866667	15
0.333333	0.333333	15
0.4	0.6	20
0.75	0	4
0.375	0.625	8
0.625	0.375	16
0.454545	0.0909091	11
0.125	0.5	8
0.727273	0.272727	22
0	0.8	5
0.75	0.25	4
0.454545	0.181818	11
0.25	0.25	8
0.0869565	0.695652	23
0.272727	0.727273	11
0.625	0.125	8
0.666667	0.333333	12
0.285714	0.714286	14
0.538462	0.0769231	13
0.333333	0.466667	15
0.333333	0	3
0	0.333333	3
0.25	0.333333	12
0.666667	0.333333	3
0.454545	0.181818	11
0.333333	0.5	6
0	1	3
0.625	0	8
0	0.8	5
0.454545	0.545455	11
0.5	0	4
0.541667	0.25	24
0	0	15
0.190476	0.809524	21
0.333333	0.466667	30
0.222222	0.777778	9
0.625	0.25	8
0.272727	0.272727	11
0.326531	0.632653	49
0.416667	0.25	12
0.666667	0.333333	6
0.217391	0.608696	23
0.6	0.2	5
0.857143	0.142857	7
0.416667	0.5	12
0	1	3
0.4	0.6	5
0.230769	0.692308	13
0.125	0.75	8
0	0	2
0.666667	0.166667	6
0.190476	0.809524	21
0.25	0.15	20
0.428571	0.571429	14
0.571429	0.428571	7
0.333333	0.666667	3
0.777778	0.185185	27
0.1	0.2	10
0.5	0	10
0.166667	0.333333	6
0.666667	0.333333	6
0.857143	0.142857	7
0.642857	0.285714	14
0	1	2
0.666667	0.166667	6
0.277778	0.388889	18
0.5	0.166667	6
0.333333	0.666667	15
0.555556	0.333333	18
0	0.5	4
0.105263	0.894737	19
0.142857	0.857143	7
0.6	0.4	5
0.25	0.75	4
0.166667	0.666667	6
0.4375	0.5625	16
0.384615	0.538462	13
0.0769231	0.230769	13
0.195122	0.804878	41
0.307692	0.615385	13
0.384615	0.538462	13
0.8125	0.1875	16
0	0.666667	3
0.230769	0.461538	13
0.428571	0.428571	7
0.285714	0.285714	14
0.535714	0.464286	28
0.230769	0.692308	13
0	0.333333	9
0	0.75	4
0.689655	0.310345	29
0.857143	0.142857	7
0.3	0.5	10
0	0.5	4
0.15625	0.8125	32
0.2	0.8	5
0.833333	0	6
0.421053	0.421053	19
0.368421	0.473684	19
0.3	0.4	10
0.6	0.2	5
0.166667	0.833333	6
0.3	0.2	20
0.285714	0.428571	7
0	0.5	4
0.285714	0.428571	7
0	1	2
0.461538	0.538462	13
0.428571	0.285714	7
0.166667	0.833333	6
0.1	0.9	10
0	0	5
0.4	0.5	30
0.555556	0.388889	18
0.545455	0.272727	11
0.222222	0.777778	9
0.210526	0.684211	19
0.6875	0.1875	16
0.266667	0.333333	15
0.923077	0.0769231	13
0	1	5
0.3	0.4	10
0.125	0.5	8
0.5	0.25	12
0.142857	0.142857	7
0.416667	0.583333	12
0.422222	0.511111	45
0	0.5	2
0.470588	0.235294	17
0.363636	0.545455	11
0.2	0.3	10
0.421053	0.421053	19
0.142857	0.285714	7
0.416667	0.166667	12
0.416667	0.333333	12
0.333333	0.466667	15
0.294118	0.647059	17
0.333333	0.666667	12
0.8	0	5
0.8	0.2	10
0.357143	0.642857	14
0.266667	0.266667	15
0.689655	0.310345	29
0.524752	0.465347	101
0.26087	0.652174	23
0.5	0.5	4
0.333333	0.333333	3
0.333333	0.666667	3
0.230769	0.384615	13
0.195652	0.76087	46
0.166667	0.333333	6
0.285714	0.285714	7
0.615385	0.384615	13
0.111111	0.777778	9
0.428571	0.571429	7
0.230769	0.538462	13
0.428571	0.428571	7
0	0	3
0.444444	0.111111	9
0.5	0.3	10
0.142857	0.142857	7
1	0	3
0.5	0.5	4
0.2	0.4	5
0.285714	0.142857	7
0.333333	0.333333	36
0.24	0.48	25
0.636364	0.363636	11
0.375	0.375	8
0.590909	0.318182	22
0.5	0.5	6
0.166667	0.833333	6
0.5	0.25	4
0.545455	0.454545	11
0.2	0.5	10
0.375	0	8
0.545455	0.272727	11
0.2	0.7	10
0.782609	0.173913	23
0.26087	0.652174	23
0.5	0.5	10
0.142857	0.857143	7
0.25	0.6	20
0.444444	0.333333	9
0.375	0.625	8
0	0.857143	7
0.695652	0.304348	23
0.538462	0.384615	13
0.189189	0.351351	37
0.466667	0.5	30
0.25	0.75	4
0.333333	0.166667	18
0.666667	0.333333	9
0.285714	0.571429	21
0.307692	0.615385	26
0.647059	0.294118	17
0.727273	0.181818	11
0.785714	0.214286	14
0.2	0.7	10
0.222222	0.666667	9
0.407407	0.555556	27
0	0.25	4
0.111111	0.111111	9
0.375	0.5	8
0.45	0.55	20
0.666667	0.212121	33
0.275	0.3	40
0.5	0.5	4
0.25	0.625	8
0.5625	0.375	16
0.4	0.2	10
0.666667	0.333333	3
0.380952	0.142857	21
0.384615	0.538462	13
0.304348	0.695652	23
0.285714	0.428571	7
0.666667	0.333333	3
0.2	0.4	5
0.428571	0.571429	14
0.142857	0.857143	7
0.315789	0.578947	19
0.666667	0.333333	3
0.375	0.25	8
0.535714	0.464286	28
0.26087	0.652174	23
0.869565	0.130435	23
0.5	0.5	12
0.181818	0.636364	11
0.214286	0.642857	14
0.352941	0.294118	17
0	0	2
0.375	0.5625	16
0.363636	0.636364	11
0.390244	0.609756	41
0.333333	0.666667	3
0.5	0.5	2
0.142857	0.285714	7
0.421053	0.578947	19
0.866667	0.133333	15
0.230769	0.384615	13
0.333333	0.666667	3
0.333333	0.583333	12
0.444444	0.555556	9
0.4	0	5
0.363636	0.545455	11
0.333333	0.333333	3
0.333333	0.333333	6
0.25	0.208333	24
0.333333	0.222222	9
0.833333	0.166667	6
0.833333	0.166667	24
0.333333	0.666667	9
0.25	0.25	8
0.454545	0.272727	11
0.380952	0.619048	21
0.368421	0.368421	38
0	1	3
0.333333	0.555556	9
0.521739	0.391304	23
0.357143	0.642857	14
0.333333	0.52381	21
0.666667	0.333333	3
0.8	0.2	5
0	0.9	10
0.5	0.5	8
0.777778	0.222222	9
0.333333	0.166667	6
0.636364	0.272727	11
0.3	0.5	10
0.193548	0.258065	31
0.4	0.3	10
0.666667	0.333333	3
1	0	3
0.2	0.2	5
0.545455	0.454545	11
0.444444	0.5	18
0	0.5	2
0.3	0.5	10
0.583333	0.375	24
0.333333	0.666667	3
0.351351	0.594595	37
0	1	5
0.142857	0.714286	21
0.6	0.2	5
0	0.647059	17
0.363636	0.272727	11
0.185185	0.703704	27
0.6	0.2	5
0.333333	0.166667	6
0	1	2
0.421053	0.578947	19
0.533333	0.466667	15
0.333333	0.666667	3
0.8	0.1	10
0.647059	0	17
0	0.5	2
0	1	2
0.642857	0.285714	14
0.5	0.5	4
0.8	0.2	5
0.388889	0.611111	18
0.5	0.3	10
0	0.333333	3
0.0714286	0.928571	14
0.416667	0.0833333	12
0.666667	0	3
0.285714	0.714286	7
0.142857	0.285714	7
0.285714	0.142857	7
0.2	0.2	5
0.263158	0.631579	19
0.333333	0.666667	21
0.2	0.2	5
0.2	0.8	5
0.35	0.25	20
0.230769	0.769231	13
0.538462	0.153846	13
0.413793	0.586207	29
0.411765	0.588235	17
0.571429	0.428571	28
0.4	0.4	5
0.5	0.5	6
0.181818	0.545455	11
0.714286	0.285714	7
0.410256	0.564103	39
0.5	0.423077	26
0.125	0.875	8
0.571429	0.428571	7
0.363636	0.636364	11
0.363636	0.568182	44
0.444444	0.444444	9
1	0	3
0.4	0.5	10
0.714286	0.285714	7
0.444444	0.407407	27
0.285714	0.4	35
0	1	4
0.2	0.6	5
0.571429	0.142857	14
0.538462	0.153846	13
0.5	0.5	4
0.25	0.5	8
0.285714	0.571429	7
0.166667	0.111111	18
0.1875	0.6875	16
0.28	0.28	25
0.571429	0.428571	7
0.428571	0.428571	7
1	0	2
0.428571	0.571429	28
0.2	0.4	10
0.45	0.55	20
0.3	0.6	10
0.333333	0.333333	6
1	0	5
0	1	8
0.636364	0.363636	11
0.26087	0.695652	23
0.5	0.25	4
0	0.333333	3
0.285714	0	7
0	1	4
0.357143	0.571429	14
0.3	0.6	10
0.407407	0.481481	27
0.166667	0.666667	6
0.285714	0.428571	7
0.428571	0.428571	7
0.833333	0.166667	6
0.666667	0.333333	3
0.25	0.75	4
0.142857	0.714286	21
0.125	0.25	8
0.75	0	4
0.294118	0.294118	17
0.222222	0.555556	9
0.5	0.346154	26
1	0	3
0.4375	0.0625	16
0.333333	0.666667	3
0.25	0.75	4
0.5	0.3125	16
1	0	2
0.461538	0.461538	13
0.222222	0.444444	9
0.434783	0.565217	23
0	1	3
0.529412	0.470588	17
0.342105	0.657895	38
0.333333	0.666667	3
0.5	0.25	4
0.352941	0.647059	17
0.642857	0.357143	28
0.461538	0.461538	13
0.333333	0.666667	3
0.25	0.458333	24
0.625	0.125	8
0.5	0.15	20
0.666667	0.333333	3
0.40625	0.53125	32
0	1	1
0.478261	0.304348	23
0.416667	0.333333	12
0.285714	0.714286	14
0.333333	0.333333	3
0.25	0.25	12
0.434783	0.565217	23
0.333333	0.5	6
0.4	0.2	5
0.25	0.5	12
0.5	0.125	8
0.6	0	5
0.666667	0.111111	9
0.5	0.428571	14
0.714286	0.142857	7
0.461538	0.538462	13
0.545455	0.454545	11
0.322581	0.612903	31
0.4375	0.3125	16
0.3125	0.6875	16
0.5	0.5	6
0.5	0.5	14
0.571429	0.285714	7
0.272727	0.727273	11
0.4	0.2	5
1	0	6
0	1	1
0.3	0.3	10
0.333333	0.666667	6
0.615385	0.384615	13
0.285714	0.571429	7
0.111111	0.666667	9
0.625	0.375	8
0.4	0.333333	15
0.6	0.4	10
0.294118	0.470588	17
0.333333	0.666667	33
0.285714	0.714286	7
0.666667	0.25	12
0.176471	0.823529	17
0.5	0	2
0	1	3
1	0	2
0.461538	0.384615	39
0.6	0.4	10
0.272727	0.363636	11
0.461538	0.461538	13
0	0.285714	7
0.333333	0.333333	3
0.733333	0.266667	30
0.5	0.416667	12
0.307692	0.461538	13
0.666667	0.333333	18
0.333333	0.666667	21
0.25	0.333333	12
0.25	0.25	4
1	0	7
1	0	3
0.4	0	5
0.428571	0.214286	14
0.8	0.2	5
0.647059	0.294118	17
0.25	0.75	4
0.3	0.6	10
0.333333	0.333333	18
0.294118	0.529412	17
0.266667	0.733333	15
0.4	0.55	20
0.666667	0.333333	9
0.485714	0.428571	35
0.111111	0.888889	9
0.538462	0.461538	26
0	1	5
0.333333	0.166667	6
0.217391	0.652174	23
0.769231	0.230769	13
0.4	0.533333	15
0.285714	0.678571	28
0.5	0.25	4
0.764706	0.235294	17
0.210526	0.526316	19
0.714286	0.285714	7
0.333333	0.333333	3
0.285714	0.428571	7
0.387097	0.612903	31
0.8	0	5
0.272727	0.636364	11
0.142857	0.857143	7
0.857143	0.142857	7
0	0.333333	3
1	0	4
0.485714	0.457143	35
0.333333	0.222222	9
0.307692	0.692308	13
1	0	2
0.571429	0.428571	7
0.5	0.5	4
0.2	0.3	10
0.375	0.625	8
0.5	0.3	10
0.125	0.375	8
0.6	0.4	10
0.666667	0.166667	6
0.666667	0	3
0.212121	0.757576	33
0.3	0.5	20
0.545455	0.272727	11
0.3	0.6	10
0.388889	0.611111	18
0.615385	0.153846	13
0.5	0.5	2
0.666667	0.333333	3
0.411765	0	17
0.392857	0.571429	28
0.6	0.3	10
0.565217	0.434783	23
0.583333	0.166667	12
0.153846	0.769231	13
0.625	0.1875	16
0.333333	0.666667	3
0.413793	0.241379	29
0.5625	0.25	16
0.75	0.25	16
0.552632	0.421053	38
0.2	0.533333	15
0.2	0.2	5
1	0	4
0.583333	0.25	12
0.555556	0.444444	9
0.375	0.25	8
0.714286	0.257143	35
0.1875	0.75	16
0.538462	0.423077	52
0.125	0.375	8
0.333333	0.333333	6
0.266667	0.2	15
0.4375	0.5625	16
0.5	0.25	4
0.25	0.75	8
0.5	0.5	4
0.5	0.4	10
0.666667	0.333333	6
1	0	3
0.142857	0.428571	7
0.636364	0.363636	11
0.1	0.9	10
0.294118	0.676471	34
0.4	0.1	10
0.3	0.3	10
0.25	0.416667	12
0.333333	0.333333	6
0.545455	0.454545	11
0.428571	0.285714	7
0.4	0.6	5
0.875	0.125	8
0.444444	0.555556	9
0.3	0.4	10
0	0.4	5
0.166667	0.833333	6
0.75	0.25	4
0.2	0.4	5
0.5	0.25	8
0.25	0.5	8
0.454545	0.454545	11
0.2	0.6	5
0.307692	0.307692	13
0.25	0.75	4
0.461538	0.538462	13
0.5	0.5	6
0.5	0.333333	6
0	0.857143	7
0	1	5
0.25	0.75	8
0	0.833333	12
0	1	6
0.666667	0	6
0.6	0.4	10
0.4	0.266667	15
0.5	0.5	22
0.5	0.5	6
0.2	0.8	10
0.571429	0.428571	7
0.4	0.6	10
0	0.375	8
0.75	0.25	8
0	0.666667	9
0.583333	0.416667	12
0.25	0.583333	12
0.875	0.125	8
0.166667	0.333333	12
0	0.625	8
0.375	0.375	8
0.5	0.5	12
0.5	0.5	4
0.75	0.25	4
0.125	0.5	8
0.454545	0.181818	11
0	1	7
0.142857	0.428571	7
0.222222	0.777778	9
1	0	11
0.375	0.375	8
0.5	0.5	4
0.666667	0.333333	9
0.214286	0.785714	14
0.636364	0.363636	11
0.777778	0.222222	9
0.4	0.533333	15
0.5	0.166667	6
0	0	7
0.444444	0.111111	9
0.222222	0.444444	9
0	1	6
0.333333	0.444444	9
0.444444	0.555556	9
0.714286	0	7
0.5	0.375	8
0.285714	0.571429	7
0.75	0.166667	12
0.333333	0.555556	9
0.545455	0.454545	11
0.333333	0.5	6
0.428571	0.571429	7
0.222222	0.666667	9
0.4	0.4	10
0.333333	0.666667	3
0.571429	0	7
0.5	0.4375	16
0	0.5	4
0.571429	0.142857	7
0.25	0.166667	12
0.666667	0	6
0.461538	0.538462	13
0.5	0.5	2
0.125	0.625	8
0.2	0.8	15
0.4	0.6	10
0.583333	0.333333	12
0.111111	0.888889	9
0.666667	0.25	12
0.333333	0.333333	9
0.333333	0.111111	9
0.833333	0.166667	6
0.3	0.6	10
0.222222	0.333333	9
0.2	0.6	10
0.666667	0.0833333	12
0.428571	0.428571	7
0.166667	0.666667	6
0	1	1
0.6	0.4	5
0.8	0	5
0	0.777778	9
0.214286	0.75	28
0.444444	0.333333	9
0	0.5	8
0.428571	0.571429	7
0	0.666667	6
0.4	0.6	5
0.142857	0.285714	7
0.142857	0.142857	7
0	1	11
0.4	0.1	10
0.722222	0.277778	18
0.625	0.375	16
0.909091	0.0909091	11
0.142857	0.857143	7
0.571429	0.142857	7
0.2	0.8	5
0.0909091	0.636364	11
0.75	0.125	8
0	0.666667	6
0.5	0.5	6
0.2	0.7	10
0.333333	0	9
0.571429	0.142857	7
0.2	0.2	10
0.5	0.5	6
0.25	0.625	8
0.25	0.625	8
0.5	0.5	6
0.444444	0.333333	9
0.214286	0.357143	14
0.666667	0.333333	6
0.4	0.4	5
0.25	0.75	8
0.0909091	0.545455	11
0.333333	0.666667	6
0.375	0.25	8
0.153846	0.384615	13
0.428571	0.571429	7
0.444444	0.555556	9
0	0.5	8
0.428571	0.142857	7
0.454545	0.181818	11
0.157895	0.368421	19
0	0.3125	16
0.375	0.625	8
0.4	0	5
0.2	0.8	5
0.733333	0.2	15
0.272727	0.363636	11
0.333333	0.333333	6
0.363636	0.0909091	11
0.636364	0.272727	11
0.833333	0.166667	6
0.5	0.5	8
0	1	8
0.333333	0.333333	9
0.2	0.8	5
0.916667	0.0833333	12
0.5	0.5	10
0.5	0.5	4
0.714286	0.142857	14
0.0769231	0.538462	13
0.727273	0.272727	11
0	0	2
1	0	2
0.733333	0.266667	15
0.615385	0.384615	13
0.636364	0.181818	11
0.25	0.625	8
0.5	0.5	6
0.692308	0.307692	13
0.545455	0.409091	22
0.5	0.5	6
0.6	0.3	10
0.2	0.8	10
0.25	0.75	4
1	0	4
0	0.5	2
1	0	1
0.5	0.5	18
0	1	4
0.333333	0.666667	3
0.571429	0.428571	7
0.8	0.2	10
0.5	0.5	14
0.526316	0.105263	19
0.133333	0.466667	15
0.230769	0.692308	13
0.333333	0.666667	3
0.333333	0.333333	6
0.571429	0.142857	7
0.8	0	5
0.25	0.75	8
0.2	0.3	10
0.5	0.5	10
0.3	0.7	10
0.733333	0.266667	15
0	0.75	8
0.555556	0.444444	9
0.2	0.6	5
0.230769	0.769231	13
0.272727	0.636364	11
0.125	0.5	8
0.5	0.25	4
0.142857	0.857143	7
0.444444	0.222222	9
0.25	0.75	8
0.6	0	10
0.545455	0.409091	22
0.4	0.575	40
0.6	0.4	5
0.363636	0.363636	11
0.111111	0.222222	9
0.461538	0.461538	13
0	0.916667	12
0.222222	0.111111	9
0.3	0.7	10
0.2	0.6	5
0.333333	0.666667	9
0.5	0	4
0.25	0.75	8
0.333333	0.666667	3
0.411765	0.588235	17
0.5	0.5	2
0.5	0.5	2
0.166667	0.166667	6
0.75	0.125	8
0.166667	0.25	12
0.5	0.125	8
0.636364	0.0909091	11
0.625	0.25	8
0.727273	0.272727	11
0.25	0.5	8
0.571429	0.428571	14
0.142857	0.142857	7
0.272727	0.545455	11
0.272727	0.136364	22
0.75	0.125	8
0.818182	0.181818	11
0	0.4	5
0.272727	0.727273	11
0.0357143	0.964286	28
0.555556	0.444444	9
0.444444	0.555556	9
0.428571	0.428571	7
0.375	0.375	8
0.142857	0.857143	7
0	0.166667	6
0.5	0.166667	6
0.625	0.25	8
0.125	0.375	8
0.555556	0.444444	9
0.3	0.7	10
0.3	0.2	10
0.727273	0.181818	11
0.25	0.375	8
0.4	0.4	5
0.375	0.625	8
0.125	0.625	8
0.4	0.1	10
0.909091	0.0909091	11
0.333333	0.666667	15
0.411765	0.588235	17
0.444444	0.222222	9
0.166667	0.666667	12
0.6	0.4	10
0.363636	0.272727	11
0.4	0.575	40
0.25	0.75	4
0.545455	0.454545	11
0.416667	0.583333	12
0.5	0	6
0.6	0.333333	15
0.357143	0.5	14
0.625	0	8
0.333333	0.666667	12
0.4	0.4	5
0.142857	0.857143	7
0.454545	0.363636	11
0.375	0.25	8
0.25	0.5	4
0	0	16
0.25	0.625	8
0.166667	0.333333	6
0	0.6	5
0.25	0.75	8
0.1875	0.3125	16
0.428571	0.571429	7
0.454545	0.545455	11
0.5	0.5	4
0.25	0	8
0	0.166667	6
0.5	0.5	2
0	0	13
0.142857	0.857143	14
0.6	0.4	5
0.125	0.375	8
0.444444	0.333333	9
0	0.714286	7
0.470588	0.529412	17
0.5	0.5	6
0.166667	0.333333	12
0.375	0.25	8
0.5	0.2	10
0.5	0.25	4
0.333333	0.666667	12
0.625	0.125	8
0.5	0.166667	6
0.153846	0.461538	13
0.285714	0.428571	7
0.285714	0.142857	7
0.230769	0.538462	13
0.4	0.6	15
0.6	0.2	10
0.5	0.333333	6
0.5	0.125	8
0.833333	0	6
0.25	0.166667	12
0.285714	0.714286	7
0.3	0.1	10
0.333333	0.555556	9
0.4	0.1	10
0.285714	0.571429	7
0.428571	0.285714	7
0.416667	0.333333	12
0.666667	0.333333	6
0.625	0.375	8
0.666667	0.333333	9
0.285714	0.285714	7
0.857143	0.142857	7
0.583333	0.166667	12
0.846154	0.153846	13
0.5	0.3	10
0.818182	0.181818	11
0.307692	0.307692	13
0.6	0.4	5
0.0909091	0.363636	11
0.357143	0.214286	14
0.5	0.3	10
0.545455	0.0909091	11
0.25	0.25	4
0.142857	0.142857	7
0.625	0.375	8
0.285714	0.714286	7
0.571429	0.357143	14
0.5	0.333333	6
0.571429	0.142857	7
0.833333	0.166667	6
0.428571	0.285714	7
0.583333	0	12
0.222222	0.777778	9
0.5	0.5	2
0.2	0.5	10
0.181818	0.818182	11
0.8	0.2	5
0.8	0.2	10
1	0	8
0.428571	0.571429	7
0.272727	0.727273	11
0.375	0.25	8
0	0.75	8
0.4	0.4	5
0.545455	0.454545	11
0.285714	0.571429	7
0.428571	0.357143	14
0.7	0.2	10
0.769231	0.153846	13
0	0.1	10
0.5	0.5	4
0.8	0.2	10
0.625	0.125	8
0.272727	0.181818	11
0.5	0.5	8
0.666667	0.222222	9
0.25	0.3125	16
0.5	0	8
1	0	2
0.75	0.25	4
0.428571	0.285714	7
0.0909091	0.454545	11
0.6	0.4	5
0.277778	0.388889	18
0.181818	0.727273	11
0.583333	0.166667	12
0.2	0.4	10
0.769231	0.230769	13
0	0.8	5
0.571429	0.142857	7
0.428571	0.428571	7
0.166667	0.333333	6
0	0	6
0.833333	0.166667	6
0.4	0.6	15
0.636364	0.363636	11
0	0.333333	3
0.111111	0.222222	9
0.111111	0.555556	9
0.3	0.25	20
0.5	0.1	10
0.5	0.25	8
0.0833333	0.583333	12
0.444444	0.333333	9
0.2	0.266667	15
0.3	0.3	10
0.333333	0.333333	6
0.5	0.5	8
0.583333	0.166667	12
0.5	0.5	4
0.0909091	0.363636	11
0	0	1
0.636364	0.363636	11
0.733333	0.2	15
0.75	0.25	8
0.3	0.1	10
0.375	0.5	8
0.363636	0.636364	11
0.0714286	0.428571	14
0.1	0.6	10
0.166667	0.333333	6
0.6	0.4	5
0.333333	0.555556	9
0.357143	0.0714286	14
0.833333	0	6
0.545455	0.363636	11
0.428571	0.142857	7
0.545455	0.181818	11
0.363636	0.181818	11
0.214286	0.5	14
0.2	0.6	5
0.428571	0.285714	7
0	0.25	4
0.5	0.3125	16
0.545455	0.363636	11
0.545455	0.454545	11
0.636364	0.272727	11
0.5	0.2	10
0.214286	0.571429	14
0.727273	0.0909091	11
0.666667	0.333333	6
0.6	0	15
0.25	0.25	4
0.375	0	8
0.615385	0.384615	13
0.0769231	0.692308	13
0.333333	0.333333	12
0.6	0.2	15
0	1	4
0.545455	0.454545	11
0.777778	0.222222	9
0.692308	0.307692	13
0.2	0.6	5
0.0909091	0.454545	11
0.333333	0.166667	18
0.4	0.4	5
0.545455	0.181818	11
0.333333	0.666667	15
0.333333	0.222222	9
0.272727	0.181818	11
0.615385	0.230769	13
0.7	0.3	10
0.545455	0.454545	11
0.785714	0.214286	14
0.272727	0.363636	11
0.4	0.4	10
0	1	7
0.153846	0.769231	13
0.444444	0.444444	9
0.5	0.416667	12
0.615385	0.384615	13
0.25	0.5	4
0.727273	0.272727	11
0.4	0.6	5
0	0.5	10
0.333333	0.666667	9
0.25	0.5	4
0.692308	0.307692	13
0.666667	0.333333	9
0.714286	0.285714	7
0.181818	0.454545	11
0.666667	0.333333	12
0.428571	0.428571	14
0.25	0.25	8
0.428571	0.428571	7
0.666667	0	3
0.333333	0.555556	9
0.769231	0.230769	13
0.4	0.6	5
0.571429	0	7
1	0	5
0.272727	0.545455	11
0.2	0.6	5
0.230769	0.692308	13
0.375	0.625	8
0.444444	0.555556	9
0.0769231	0.461538	13
0.625	0.375	8
0	0.25	8
0.0526316	0.526316	19
0.285714	0.5	14
0.3	0.2	10
0	0.545455	11
0.5	0.2	10
0.25	0.5	4
0.75	0.25	12
0.5	0.5	4
0	0.666667	3
0.6	0.35	20
0.25	0.375	8
0.2	0.3	10
0.6	0.2	5
0.363636	0.363636	11
0.692308	0.0769231	13
0.1	0.4	10
0.727273	0	11
0.25	0.25	8
0.166667	0	6
0.0909091	0.636364	11
0.5	0.15	20
0	1	1
0.428571	0.571429	7
0.666667	0.166667	6
0.333333	0.444444	9
0.4	0.1	10
0.75	0.25	4
0.272727	0.363636	11
0.5	0.166667	6
0.625	0.375	8
0.4	0.4	5
0.3	0.6	10
0.909091	0.0909091	11
0.222222	0.222222	9
0.416667	0.583333	12
0.5	0.333333	6
0.4	0.2	10
0.727273	0.181818	11
0.333333	0.666667	15
0.466667	0.266667	15
0.3	0.7	10
0.214286	0.714286	14
0.285714	0.571429	7
0.375	0.5	8
0.875	0	8
0.375	0.25	8
0.666667	0	9
0.777778	0.111111	9
0.2	0.8	10
1	0	2
0.333333	0.666667	9
0.416667	0.583333	12
0.590909	0.318182	22
0.352941	0.294118	17
0.222222	0.444444	9
0.6	0.266667	15
0.769231	0.153846	13
0.454545	0	11
0.0833333	0.666667	12
0.166667	0.666667	12
0.8	0.2	10
0.75	0.0833333	12
0	0.166667	6
0.111111	0.666667	9
0.25	0.416667	12
0.333333	0.222222	9
0.1	0.5	10
0.142857	0.571429	7
0.714286	0	7
0.142857	0.857143	7
0.333333	0.5	6
0	0.4	10
0.25	0.25	4
0.5	0.1	10
0.571429	0.285714	7
0.375	0.5	8
0.2	0.6	5
0.636364	0.363636	11
0.25	0.5	8
0.363636	0.636364	11
0.1	0.6	10
0.142857	0.714286	7
0.4	0	10
0.0909091	0.181818	11
0.333333	0.666667	6
0.714286	0.285714	7
0.2	0.6	10
0.333333	0.333333	9
0.238095	0.190476	21
0.1	0.3	10
0.125	0.875	8
0.1	0.2	10
0.4	0.5	10
0.1	0.9	10
0.5	0.125	8
0.384615	0.384615	13
0.444444	0.444444	9
0.5	0.5	8
0.25	0.25	16
0.142857	0	7
0.25	0.0833333	12
0.272727	0.727273	11
0.823529	0.176471	17
0.333333	0.666667	15
0.111111	0.555556	9
0.1	0.3	10
0.666667	0.333333	3
0.4375	0.25	16
0.416667	0.583333	12
0.4	0	5
0.428571	0.428571	7
0.0833333	0.416667	12
0.416667	0.416667	12
0.416667	0.583333	12
0.4	0.3	10
0.5625	0.375	16
0.4	0.6	5
0.8	0.2	5
0.75	0.25	8
0.727273	0.272727	11
0.0909091	0.818182	11
0.3	0.4	10
0.416667	0.25	12
0.615385	0.0769231	13
0.5	0.25	8
0	0.714286	7
0	0	1
0.714286	0.142857	7
0.9375	0.0625	16
0.545455	0.454545	11
0.5	0.375	8
0.0909091	0.409091	22
0.857143	0.0952381	21
0.272727	0.727273	11
0.875	0.125	8
0.125	0.875	8
0.666667	0.333333	6
0.166667	0.333333	6
0.625	0.25	8
0.555556	0.444444	9
0.5	0.2	10
0.555556	0.111111	9
0.181818	0.818182	11
0.5	0.5	12
0.666667	0.222222	9
0.142857	0.571429	7
0.142857	0.571429	7
0.181818	0.363636	11
0.714286	0	7
0.5	0.5	6
0.5	0.5	20
0.4	0.1	10
0.307692	0.615385	13
0.333333	0.555556	9
0.1	0.5	10
0.333333	0.166667	6
0.5	0.416667	12
0.6	0.2	10
0.5	0.333333	6
0.166667	0.333333	6
0.5	0.5	4
0.8	0.0666667	15
0.684211	0.315789	19
0.5	0.333333	6
0.461538	0.538462	13
0.727273	0.272727	11
0.0769231	0.461538	13
0.363636	0.545455	11
0.75	0.25	12
0.666667	0.333333	9
0.3	0.5	10
0.111111	0.333333	9
0.833333	0.166667	6
0.545455	0.454545	11
0.5625	0.4375	16
0.166667	0.666667	6
0.583333	0.166667	12
0.333333	0.166667	6
0.428571	0	7
0.6	0.3	10
0.25	0.5	8
0.333333	0.666667	9
0.333333	0.166667	12
0.666667	0.333333	3
0.4	0.4	5
0.428571	0	7
0.6875	0.3125	16
0.730769	0.153846	26
0.666667	0.333333	9
0.777778	0.222222	9
0.142857	0.285714	7
0.6	0.3	10
0.8	0.1	10
0	0.285714	7
0.666667	0.333333	6
0.333333	0	6
0.7	0.2	10
0.181818	0.363636	11
0.375	0.25	8
0.6	0.1	10
0.666667	0.333333	9
0.75	0.25	12
0.538462	0.461538	13
0.181818	0.363636	11
0.333333	0.333333	3
0.636364	0.363636	11
0.4	0.5	10
0.416667	0.166667	12
0.833333	0.166667	6
0.333333	0.333333	12
0.375	0.5	8
0.454545	0.181818	11
0.5	0	6
0.3	0.7	10
0.571429	0.428571	7
0.416667	0.25	12
0.5	0.5	10
0.5	0.166667	12
0.0909091	0.727273	11
0.222222	0.555556	9
0.833333	0	6
0.181818	0.818182	11
0.538462	0.461538	13
0.166667	0.333333	6
0.666667	0.333333	6
0.4	0.6	10
0	0.4	5
0.5	0.5	6
0.222222	0.444444	9
0.666667	0.166667	6
0.5	0.1	10
0.733333	0.266667	15
0	0.75	4
0.4	0.6	10
0	0.714286	7
0.285714	0.714286	7
0.272727	0.272727	11
0.6	0.4	10
0.285714	0.571429	7
0.285714	0.285714	7
0.266667	0.0666667	15
0.8	0.2	15
0.25	0.25	8
0.428571	0.428571	7
0.666667	0.333333	9
0.375	0.625	8
0.285714	0.142857	7
0.142857	0.571429	14
0.5	0.285714	14
0.25	0.5	8
0.529412	0.470588	17
0.1	0.4	10
0.125	0.875	24
0.75	0.25	8
0.375	0.625	8
0.9	0.1	10
0.166667	0.166667	6
0.3	0.2	10
0.5	0.375	8
0	0.75	4
0.2	0.2	10
0.666667	0.166667	6
0.416667	0.333333	12
0.333333	0.5	12
0.4	0.6	10
0	0.3	10
0.625	0.125	8
0.307692	0.153846	13
0.666667	0.333333	6
0.333333	0.166667	6
0.666667	0.222222	9
0.142857	0.571429	7
0.5	0.5	6
0.333333	0.333333	9
0.444444	0.222222	9
0.692308	0.230769	13
1	0	4
0.4	0.3	10
0.416667	0	12
0.5	0.5	6
1	0	3
0.75	0.25	8
0.222222	0.555556	9
0.571429	0.142857	14
0.142857	0.714286	7
0.166667	0.666667	6
0.411765	0.352941	17
0.5	0.5	8
0.5	0.166667	12
0.0833333	0.583333	12
0.583333	0.416667	12
0.555556	0.333333	9
0.2	0.8	5
0	0.8	5
0.0833333	0.583333	12
0.5	0.5	8
0.636364	0.272727	11
0.625	0	8
0.230769	0.307692	13
0.571429	0.142857	7
0.625	0.375	8
0.428571	0.571429	7
0.642857	0.357143	14
0.272727	0.363636	11
0.5	0.125	16
0.571429	0	7
0.2	0.8	5
0.5	0.25	4
0.285714	0.142857	7
0.333333	0.666667	3
0.181818	0.818182	11
0.461538	0.153846	13
0.222222	0.444444	9
0	1	10
0.5	0.5	4
0.5	0.416667	12
0.181818	0.545455	11
0.307692	0.230769	13
0.375	0	8
0.285714	0.571429	7
0	0	12
0.857143	0.142857	14
0.611111	0.388889	18
0.454545	0.181818	11
0.545455	0.181818	11
0.333333	0.333333	9
0.454545	0.272727	11
0	1	2
0.4375	0.5625	16
0.5	0.25	4
0.555556	0.222222	9
0.555556	0.111111	9
0.111111	0.333333	9
0.909091	0.0909091	11
0.384615	0.230769	13
0.666667	0.266667	15
0.125	0.25	8
0.823529	0.117647	17
0.1	0.4	10
0.333333	0.333333	9
0.230769	0.615385	13
0.375	0.1875	16
0.285714	0.142857	7
0.333333	0.2	15
0.461538	0.538462	13
0.571429	0.285714	14
0.6	0.3	10
0.5	0.166667	6
0.5	0.5	4
0.157895	0.684211	19
0.4	0.3	10
0.615385	0.307692	13
0.6	0.4	15
0.6	0.4	5
0.3	0.7	10
0.75	0.25	8
0.222222	0.666667	9
0.416667	0.25	12
0.428571	0.571429	7
0.666667	0.111111	9
0.769231	0.230769	13
0.375	0.375	8
0.789474	0.210526	19
0.4	0.4	10
0.391304	0.521739	23
0	1	4
0.357143	0.285714	14
0.6	0.4	15
0.25	0.5	8
0.222222	0.777778	9
0.181818	0.272727	11
0	0.25	4
0.454545	0.545455	11
0.5	0.5	4
0.4	0.5	10
0.777778	0.222222	9
0.333333	0.5	6
0.666667	0.333333	15
0.125	0.375	8
0	1	1
0.3	0.7	10
0.4	0.6	5
0.166667	0.666667	6
0.444444	0.333333	9
0.272727	0.636364	11
0.666667	0	3
0.133333	0.733333	15
0.545455	0.454545	11
0.823529	0.117647	17
0.5	0	2
0.578947	0.315789	19
0.357143	0.357143	14
0	1	2
0.192308	0.423077	26
0.142857	0.714286	14
0.833333	0.166667	6
0.722222	0.166667	18
0.5	0.416667	12
0.285714	0.142857	7
0.666667	0	3
0.222222	0.222222	9
0.3	0.3	10
0.222222	0.222222	9
0.428571	0.142857	7
0.555556	0.444444	9
0.454545	0.454545	11
0.416667	0.583333	12
0.333333	0.166667	6
0.375	0.375	8
0.235294	0.764706	17
0.5	0.5	2
0	0	10
0.375	0.625	8
0.4	0.4	5
0.181818	0.545455	11
0.5	0.25	4
0.727273	0	11
0.1	0.4	10
0.8	0.2	5
0.4	0.5	10
0.6	0.2	5
0.454545	0.454545	11
0.222222	0.555556	9
0.615385	0.307692	13
0.466667	0.466667	15
0.333333	0.166667	12
0.4	0.6	5
0.25	0.166667	12
0.25	0.375	8
0.714286	0	7
0.6	0.2	10
0.73913	0.26087	23
0.181818	0.181818	11
0.166667	0.0833333	12
0.125	0.625	8
0.7	0	10
0.5	0.5	6
0.538462	0.0769231	13
0.416667	0.583333	12
0.75	0.25	4
0.6	0	5
0.5	0.125	8
0.375	0.25	16
0.363636	0.181818	11
0	0	7
0.428571	0.571429	7
0.555556	0.333333	9
0.6	0.4	10
0	0.5	12
0.727273	0.272727	11
0.6	0.4	10
0.625	0.25	8
0	0.333333	9
0.125	0.375	8
0	1	8
0.666667	0.133333	15
0.428571	0.142857	7
0.6	0.3	10
0.214286	0.357143	14
0.5	0.166667	12
0.666667	0.333333	9
1	0	6
0.416667	0.0833333	12
0.6	0.4	15
0.5	0.25	4
0.4	0.3	10
0.571429	0.428571	7
0.444444	0	9
0.25	0.5625	16
0.285714	0.571429	7
0.384615	0.230769	13
0	1	2
0.4	0.5	10
0.666667	0	3
0.692308	0.307692	13
0.555556	0.444444	9
0.9	0.1	10
0.333333	0.666667	6
0.625	0.375	8
0.375	0.25	8
0.285714	0.571429	7
0.222222	0.444444	9
0.25	0.75	8
0.428571	0.428571	14
0.4	0.6	10
0.347826	0.173913	23
0.25	0.416667	12
0.4	0.4	5
0.466667	0.533333	15
0.6	0.2	5
0.333333	0.428571	21
0.571429	0.285714	7
0.833333	0.166667	6
0.578947	0.421053	19
0.25	0.166667	12
0.6	0.4	10
0.166667	0.333333	12
0.555556	0.444444	9
0.142857	0.714286	7
0.777778	0.222222	9
0	1	5
0.3	0.1	10
0.5	0.333333	12
0.0769231	0.692308	13
0.25	0.666667	12
0.2	0.6	10
0.75	0	4
0.666667	0.333333	9
0.52381	0.285714	21
0.25	0.333333	12
0.375	0.125	8
0.461538	0.384615	13
0.4	0.6	10
0.222222	0.666667	9
0.571429	0.428571	7
0.4	0.533333	15
0.384615	0.384615	13
0.181818	0.545455	11
0.333333	0.166667	6
0.166667	0.833333	12
0.4	0.3	10
0.230769	0.461538	13
0.384615	0.384615	13
0.5	0.375	8
0.470588	0.470588	17
0.521739	0.130435	23
0.571429	0.428571	7
0.0909091	0.818182	11
0.578947	0.421053	19
0.25	0.5	8
0.615385	0.230769	13
0.428571	0.214286	14
0.6	0.333333	15
0.571429	0.428571	7
0.888889	0.111111	9
0.25	0.5625	16
0.333333	0.666667	6
0.285714	0.714286	7
0.6	0.4	5
0.75	0.25	8
0.5	0.375	8
0.3	0.7	10
0.625	0.375	8
0.4	0.4	10
0.181818	0.636364	11
0.625	0.375	16
0.5	0.142857	14
0.75	0.25	12
0.625	0.25	8
0.5	0.5	10
0.5	0.5	2
0	0.5	6
0.4	0.4	5
0.5	0.1	10
0.25	0.375	8
0.777778	0.222222	18
0.5	0.3	10
0.3	0.7	10
0	0.625	8
0.25	0.75	12
0.625	0.375	8
0.375	0.25	8
0.769231	0.230769	13
0.142857	0.857143	7
0.636364	0.272727	11
0.3	0.2	10
0.363636	0.181818	11
0.333333	0.666667	9
0.333333	0.666667	6
0.25	0.25	8
0.5	0.2	10
0.571429	0.428571	14
0.285714	0.285714	7
0.25	0.666667	12
0.875	0	8
0.8	0.2	5
0.6	0.4	5
0.75	0.25	8
0.538462	0.384615	13
0.428571	0.571429	7
0.25	0.375	8
0.5	0.5	10
0.35	0.15	20
0.727273	0.181818	11
0.5	0.5	8
0.461538	0.538462	13
0.375	0.125	8
0.857143	0.142857	7
0.428571	0.285714	7
0.222222	0.333333	9
0.192308	0.423077	26
0.6875	0.3125	16
0.625	0.125	8
0.111111	0.555556	9
0.5	0.5	12
0.75	0.25	16
0.166667	0.833333	18
0.375	0	8
0.733333	0	15
0.666667	0.333333	9
0.1	0.3	10
0	0	15
0.666667	0.333333	3
0.571429	0.428571	7
0.3	0.3	10
0.75	0.166667	12
0.583333	0.166667	12
0.166667	0.666667	6
0.222222	0.333333	9
0.166667	0.416667	12
0.4	0.6	10
0.25	0.25	4
0.5	0.4	10
0.5	0.2	10
0	1	2
0.375	0.5	8
0.4	0.2	10
0.333333	0	6
1	0	3
0.9	0.1	10
0.571429	0.142857	7
0.333333	0.166667	6
0.666667	0.333333	9
0.3	0.7	10
0.333333	0.166667	12
0.6	0.333333	15
0.666667	0.333333	9
0.545455	0.409091	22
0.2	0.2	5
1	0	3
0.0769231	0.461538	13
1	0	2
0.416667	0.166667	12
0.4	0.4	15
0.785714	0.214286	14
0.333333	0.666667	9
0.666667	0.25	12
0.166667	0.833333	12
0.875	0.125	8
0.4	0.1	10
0.333333	0.166667	6
0.666667	0.166667	12
0.875	0.125	8
0	0.166667	6
0.111111	0.222222	9
0.4	0.6	10
0.421053	0.578947	19
0.625	0.25	16
0.5	0	6
0.636364	0.363636	11
0.4	0.2	5
0	0.5	10
0	1	1
0.555556	0.222222	9
0.583333	0.25	12
0.777778	0.111111	9
0.3	0.1	10
0.625	0.125	8
0.4	0.4	10
0.625	0	8
0.666667	0.333333	3
0.666667	0.25	12
0.333333	0.666667	6
0.333333	0.5	6
0.6	0.1	10
0.333333	0.666667	3
0.1	0.6	20
0.142857	0.428571	7
0.285714	0.142857	7
0.428571	0.285714	7
0.5	0.4	10
0.9	0.1	10
0.736842	0.210526	19
0.2	0.6	5
0.125	0.75	8
0.636364	0.272727	11
0.6	0.4	15
0.583333	0.333333	12
0.75	0.25	8
0.923077	0.0769231	13
0.555556	0.222222	9
0.142857	0.5	14
0.428571	0.428571	7
0.375	0.5	8
0	0.461538	13
0.461538	0.153846	13
0	0	1
0.555556	0.444444	18
0.272727	0.454545	11
0.166667	0.833333	12
0.6	0.4	15
0.666667	0.333333	6
0.25	0.25	12
0.333333	0.333333	6
0.222222	0.333333	9
0.272727	0.181818	11
0.25	0.75	4
0.5	0.5	10
0.5	0.5	6
0.4	0.2	10
0	0.75	4
0	0.8	5
0.666667	0.25	12
0.25	0.375	8
0.818182	0.181818	11
0.4	0.6	5
0.448276	0.206897	29
0.5	0.2	10
0.533333	0.2	15
0.666667	0.222222	9
0.4	0.5	10
0.875	0	8
0.333333	0.583333	12
0.5	0.5	4
0.5	0.125	8
0.2	0.4	10
0	1	5
0.5	0.166667	6
0.375	0.5	8
0.428571	0.428571	7
0.7	0.2	10
0.4	0.2	5
0.7	0.3	10
0.615385	0.307692	13
0.545455	0.363636	11
0.583333	0.416667	12
0.2	0.4	5
0.428571	0.142857	7
0.625	0.375	8
0.5	0.285714	14
0.375	0.375	8
0.5	0.25	4
0.666667	0.111111	9
0.3	0.7	10
0.333333	0.111111	9
0.636364	0.363636	11
0.111111	0.222222	9
0.636364	0.363636	11
0.363636	0.272727	11
0.6	0.2	5
0	0.8	5
0.3	0.2	10
0	1	2
0.666667	0.333333	12
0.25	0.375	8
0.571429	0.428571	7
0.5	0.25	4
0.636364	0.0909091	11
0.285714	0	7
0.666667	0	3
0.583333	0.333333	12
0.25	0.3125	16
0.833333	0.166667	6
0.333333	0.666667	21
1	0	7
0	0.75	4
0.5	0.5	6
0.625	0.375	8
0.285714	0.714286	7
0	0.636364	11
0.3	0.4	10
0.444444	0.555556	9
0.444444	0.111111	9
0.833333	0.0833333	12
0.2	0.2	5
0.5	0.25	4
0.714286	0.142857	7
0.166667	0.583333	12
0.625	0.375	16
1	0	4
0.454545	0.545455	11
0.272727	0.727273	11
0.642857	0.142857	14
0.333333	0.5	6
0.384615	0.461538	13
0.5	0.4	10
0.5	0.333333	6
0.388889	0.611111	18
0.388889	0.222222	18
0.636364	0.272727	11
0.75	0.25	4
0.666667	0.333333	9
0	0.333333	6
0.285714	0.714286	7
0.666667	0.333333	9
0.222222	0.111111	9
0.555556	0.444444	9
0.333333	0.25	12
0.909091	0.0909091	11
0.388889	0.611111	18
0.777778	0.222222	18
0.5	0.5	4
0.2	0.3	10
1	0	5
0.666667	0.333333	3
0.666667	0.333333	3
0.75	0.25	8
0	0.8	5
0.5	0.166667	6
0.4	0.6	15
0.2	0.4	5
0.666667	0.333333	9
0.75	0	4
0.647059	0.235294	17
0.846154	0.153846	13
0.5	0.5	10
0.111111	0.333333	9
0.5	0.5	22
0.846154	0.0769231	13
0.333333	0.166667	6
0.266667	0.2	15
0.25	0.75	8
0.8	0.2	5
0.4	0	10
0.384615	0.461538	13
0.444444	0	9
0.4	0	10
0.666667	0.222222	9
0	0.3	10
0	0.428571	7
0.583333	0.416667	12
0.25	0.166667	12
0.25	0.5	4
0.833333	0.166667	12
0.157895	0.421053	19
0.285714	0.714286	14
0.153846	0.846154	13
0.333333	0.555556	9
0.533333	0.266667	15
0.142857	0.714286	7
0.272727	0.363636	11
0.4	0.2	5
0.277778	0.333333	18
0.214286	0.5	14
0.642857	0.214286	14
0.923077	0.0769231	13
0.5	0.125	8
0.615385	0.230769	13
0.466667	0.2	15
0.777778	0.111111	9
0.684211	0.263158	19
0.181818	0.545455	11
0.25	0.75	4
0.25	0.25	12
0.333333	0.333333	9
0.25	0.75	4
0.625	0.375	8
0.571429	0.357143	14
1	0	3
0.285714	0.571429	14
0.636364	0.181818	11
0.375	0.25	8
0.428571	0.142857	7
0.647059	0.235294	17
0.4	0.3	10
0.230769	0.153846	13
0.461538	0.307692	13
0.733333	0.266667	15
0.583333	0.333333	12
0.111111	0.777778	9
0.388889	0.611111	18
0.471698	0.490566	53
0.428571	0.142857	7
0.5	0.125	8
0.588235	0.411765	17
0.5	0.5	8
0.375	0.25	8
0	0.8	5
0.666667	0	3
0.166667	0.25	12
0.153846	0.461538	13
0.25	0.25	4
0.5	0.166667	12
0.307692	0.384615	13
0.5	0.5	20
0.363636	0.0909091	11
0.25	0.666667	12
0.3125	0.375	16
0.625	0.375	8
0.25	0.416667	12
0.75	0.25	16
0.636364	0.181818	11
0.777778	0.222222	9
0.75	0	4
0.833333	0.166667	6
0.1875	0.3125	16
0.571429	0.428571	7
0.142857	0.428571	7
0.333333	0.5	6
0.3	0.3	10
0.555556	0.111111	9
0.444444	0.222222	9
0.222222	0.555556	9
0.9375	0.0625	16
0.2	0.6	5
0.166667	0.666667	12
0.333333	0.266667	15
0.375	0.25	8
0.3	0.5	10
0.285714	0.714286	7
1	0	3
0.473684	0.315789	19
0.8	0.2	5
0.333333	0.666667	6
0.384615	0.230769	13
0.5	0.5	6
0.25	0.583333	12
0.5	0.5	6
0.230769	0.230769	13
0.2	0.2	10
0.666667	0.333333	3
0.642857	0.285714	14
0.222222	0.111111	9
0.166667	0.416667	12
0.466667	0.533333	15
0.5	0.166667	6
0.571429	0.285714	7
0.333333	0.666667	12
1	0	6
0.571429	0.428571	7
0.307692	0.384615	13
0.615385	0.384615	13
0.75	0.25	8
0.857143	0.142857	7
0.4	0.35	20
0	1	9
0.5	0	8
0.5	0.125	8
0.307692	0.384615	13
0.555556	0.222222	9
0.333333	0.333333	6
0	0.6	5
0.25	0.25	8
0.5	0.5	12
0.428571	0.285714	7
0.666667	0.166667	6
0.857143	0.142857	14
0	0.571429	7
0.111111	0.666667	9
0.666667	0.333333	6
0	1	2
0.583333	0.333333	12
0.285714	0.357143	14
0.444444	0.555556	9
0.5	0.125	8
0.5	0.375	8
0.25	0.25	12
0.75	0.25	4
0.2	0.6	10
0.3	0.7	10
0.818182	0.0909091	11
0.428571	0.571429	7
1	0	3
0.315789	0.526316	19
0.363636	0.636364	11
0.25	0.5	4
0	1	6
0.823529	0.176471	17
0.272727	0.454545	11
0.538462	0.307692	13
0.25	0.375	8
0.8	0.2	5
0.578947	0.368421	19
0.333333	0.5	12
0.25	0.125	8
0.470588	0.529412	17
0.75	0.25	4
0.428571	0.285714	7
0.4	0.4	10
0.125	0.375	8
0.5	0.375	8
0	0.117647	17
0.6	0.2	5
0.285714	0.571429	7
0.3125	0.375	16
0.153846	0.538462	13
0.111111	0.222222	9
0.75	0.25	8
0.666667	0.333333	9
0.8	0.2	10
0.375	0.375	8
0.636364	0.181818	11
0.4	0.4	10
0.117647	0.647059	17
0.545455	0.181818	11
0.375	0.625	8
1	0	4
0.1	0.9	20
0.25	0.75	4
0.222222	0.333333	9
0.9	0	10
0.272727	0.727273	11
0.529412	0.470588	17
0.25	0.166667	12
0.2	0.7	10
0.375	0.625	8
0.714286	0	7
0.714286	0.142857	7
0.214286	0.428571	14
0.529412	0.470588	17
0.272727	0.272727	11
0.0833333	0.833333	12
0.75	0	4
0.307692	0.538462	13
0.333333	0.333333	9
0.111111	0.666667	9
0.222222	0.111111	9
0.333333	0.444444	9
0.65	0.35	20
0.125	0.5	8
0.8	0.1	10
0.166667	0.25	12
0.428571	0	7
0.6	0.4	10
0.266667	0.666667	15
0.166667	0.833333	12
0.3	0.4	10
0.2	0.2	5
0.357143	0.428571	14
0.125	0.375	8
0.454545	0.363636	11
0.75	0.0833333	12
0.133333	0.866667	15
0.5	0.5	12
0.785714	0.214286	14
0.384615	0.153846	13
0.2	0.8	5
0	0.916667	12
0.444444	0.5	18
0.666667	0.333333	3
0.333333	0.666667	6
0.5	0.166667	18
0.454545	0.181818	11
0.428571	0.428571	7
0.181818	0.727273	11
0.5	0.3	10
0.5	0.5	6
0.4375	0.5625	16
0.608696	0.391304	23
0.333333	0	6
0.230769	0.384615	13
0	1	2
0.666667	0.333333	3
0.4	0.4	10
1	0	4
0.333333	0.333333	6
0.230769	0.692308	13
0.571429	0.142857	7
0.75	0.25	8
0.142857	0.142857	7
0.4	0.2	15
0.333333	0.416667	12
0.307692	0.230769	13
0	0.666667	6
0	0.4	15
1	0	3
0.285714	0.714286	7
0.75	0.25	4
0.785714	0.214286	14
0.75	0.166667	12
0.615385	0.384615	13
0.333333	0.555556	9
0.666667	0.277778	18
0.733333	0.266667	15
0.133333	0.666667	15
0.428571	0.571429	7
0.6	0.4	5
0.625	0.375	24
0.125	0.75	8
0.625	0.125	8
0.277778	0.5	18
0.5	0.2	10
0.615385	0.230769	13
0.5	0.375	8
0.333333	0.666667	3
0.181818	0.363636	11
0.388889	0.388889	18
0.52381	0.333333	21
0.571429	0.428571	7
0.307692	0.615385	13
0.125	0.875	8
0.625	0.3125	16
0.333333	0.222222	9
0.5	0.5	4
0.142857	0.333333	21
0.714286	0.285714	14
0.5	0	2
0.333333	0.666667	6
0.416667	0.25	12
0.117647	0.882353	17
0.25	0.5	8
0.285714	0.428571	7
0	1	9
0.5	0.3	10
0.3	0.5	10
0.5	0.5	4
0.295455	0.670455	88
0.142857	0.142857	14
0.111111	0.888889	9
0	0.666667	6
0.625	0.375	16
0	0.5	8
0.375	0.25	8
0.636364	0.363636	11
0.571429	0.357143	14
0.3	0.3	10
0.333333	0	6
0.4	0.333333	15
1	0	6
0.166667	0.833333	6
0.75	0.25	8
0.75	0.25	12
0.615385	0.384615	13
1	0	5
0.5	0.5	8
0.571429	0.428571	7
0.5	0.5	2
0.5625	0.25	16
0.6	0.4	15
0	1	4
0.352941	0.588235	17
0.857143	0.142857	7
0.428571	0.571429	7
0.615385	0.384615	13
0.5	0.5	6
0.2	0.4	5
0.5	0.25	4
1	0	11
0.5	0.333333	6
0.416667	0.5	12
0.125	0.375	8
0.142857	0.357143	14
0.5	0.125	8
0	1	3
0.428571	0.571429	21
0.5	0.5	6
0.1	0.9	10
0.666667	0.222222	9
0.5	0.5	14
0	0.428571	7
0.571429	0.428571	14
0.5	0.4	10
0.6	0.4	15
0.333333	0.333333	3
0.25	0.75	8
0.3	0.3	10
0.473684	0.105263	19
0.3	0.5	10
0.529412	0.352941	17
0.214286	0.285714	14
0.5	0.166667	6
0.3	0.3	10
0.25	0.5	12
0.75	0.25	8
0.714286	0.285714	14
0.416667	0.166667	12
0.636364	0.272727	11
0.333333	0.416667	12
0.25	0.375	16
0.545455	0.454545	11
0.583333	0.375	24
0.222222	0.555556	18
0.285714	0.714286	14
0.454545	0.454545	11
0.272727	0.272727	11
0.5	0.5	8
0.4	0.6	5
0.625	0.125	8
0.5	0.3	10
0	0.777778	9
0.428571	0.428571	7
0.3	0.4	10
0.5	0.333333	6
0.153846	0.307692	13
0.5	0.1	10
0.25	0.375	8
0.5	0.125	8
0	1	3
0.666667	0.333333	12
0.333333	0.333333	6
0.2	0.6	5
0.6	0.4	5
0.4	0.4	15
0.571429	0.428571	14
0.333333	0.666667	6
0.555556	0.333333	9
0.4	0.4	10
0.285714	0.142857	7
0.714286	0.142857	14
0.529412	0.352941	17
0.538462	0.384615	13
0.571429	0.428571	14
0	0.636364	11
0.733333	0.266667	15
0.666667	0	6
0.0714286	0.857143	14
0.666667	0	3
0.5	0.125	8
0.6	0.4	10
0.2	0.8	5
1	0	4
0.357143	0.571429	14
0.166667	0.833333	6
0.272727	0.181818	11
0.142857	0.571429	14
1	0	2
0.727273	0.181818	11
0.142857	0.285714	7
0.555556	0.444444	9
0.428571	0.428571	14
0.777778	0.222222	9
0.25	0.333333	12
0.142857	0.785714	14
0.666667	0.166667	6
0.428571	0.285714	7
0.571429	0.428571	7
1	0	7
0.444444	0.222222	9
0.5	0.2	10
0.346154	0.653846	26
0.590909	0.409091	22
0.454545	0.181818	11
0.285714	0.428571	7
0.4	0.0666667	15
0.533333	0.466667	15
0.222222	0.555556	9
0.5	0.5	4
0.1875	0.75	16
0.2	0.8	10
0.333333	0.5	6
0.571429	0.142857	7
0.714286	0.285714	14
0.2	0.6	10
0.333333	0.666667	3
0.111111	0.666667	9
0.272727	0.363636	11
0.642857	0.214286	14
0.125	0.375	8
0.333333	0.555556	9
0.571429	0.428571	14
0.166667	0.5	6
0.416667	0.5	12
0.666667	0.333333	6
0.3	0.6	10
0.428571	0	7
0.8	0.1	10
0.5	0.4	10
0.272727	0.363636	11
0	1	2
0.166667	0.75	12
0.25	0.5	8
0.4	0.6	15
0.466667	0.4	15
0.818182	0.0909091	11
0.333333	0.133333	15
0.583333	0.25	12
0.333333	0.333333	3
1	0	3
0.166667	0.666667	6
0.3	0.6	10
0.5	0.5	2
0.166667	0.75	12
0.785714	0.0714286	14
0	0.875	8
0.611111	0.166667	18
0.3	0.2	10
0.769231	0.230769	13
0.571429	0.428571	7
0.0909091	0.636364	11
0.727273	0.0909091	11
0.5	0.4	10
0.0909091	0.545455	11
0.0909091	0.454545	11
0.25	0.25	8
0.666667	0.333333	6
0.454545	0.363636	11
0	0.714286	7
0.571429	0.428571	21
0.285714	0.428571	14
0.3	0.6	10
0.214286	0.5	14
0.5	0	4
0.416667	0.5	12
0.125	0.25	8
0.352941	0.176471	17
0.352941	0.647059	17
0.25	0.75	8
0.333333	0.444444	9
0	1	4
0.333333	0.583333	12
1	0	3
0.8	0.2	5
0.333333	0.25	12
1	0	2
0.473684	0.526316	19
0.2	0.4	10
0.5	0.166667	12
0.363636	0.272727	11
0.142857	0.571429	14
0	1	11
0.529412	0.470588	17
0.545455	0.181818	11
0.333333	0.25	12
0.5	0.25	8
0.590909	0.409091	22
0.363636	0.636364	11
0.636364	0.363636	11
0.666667	0.333333	3
0.416667	0.25	12
0.6	0.4	5
0.0833333	0.583333	12
0.6	0.4	10
0.652174	0.347826	23
0.0714286	0.214286	14
0.714286	0.285714	7
0.7	0.2	10
0.272727	0.0909091	22
0.25	0.25	8
0.733333	0.266667	15
0.5	0.5	4
0.545455	0.454545	11
0.411765	0.411765	17
0.571429	0.428571	14
0.615385	0.307692	13
0.333333	0.222222	9
0.571429	0.380952	21
0.5	0.5	2
0.5	0.375	8
0.583333	0.25	12
0.571429	0.428571	7
0.2	0.3	10
0.5	0.5	10
0.571429	0.285714	7
0.714286	0	7
0.4	0.533333	15
0.7	0.3	10
0.173913	0.304348	23
0.5	0.5	12
0.695652	0.304348	23
0.0769231	0.384615	13
0.333333	0.166667	6
0.181818	0.363636	11
0.5625	0.1875	16
0.0833333	0.416667	12
0.285714	0.714286	14
0.411765	0.117647	17
0.727273	0.181818	11
0.214286	0.571429	14
0.419355	0.516129	31
0.8125	0.1875	16
0.4	0.5	10
0.8	0.2	10
0.230769	0.307692	13
0.5	0.125	8
0.214286	0.714286	14
0.285714	0.285714	7
0.714286	0.285714	14
0.2	0.8	10
0.615385	0.384615	13
0.5	0.357143	14
0.2	0.8	5
0.631579	0.368421	19
0.1	0.6	10
0.222222	0.666667	9
0.285714	0.428571	7
0.0588235	0.647059	17
0.285714	0.666667	21
0.5	0.5	6
0.888889	0.111111	9
1	0	5
0.6875	0.3125	16
0.4	0.6	5
0.777778	0.222222	9
0.65	0.35	20
0.416667	0.333333	12
0.8125	0.1875	16
0.333333	0.266667	15
1	0	4
0.333333	0.333333	6
0.5	0.5	8
0.2	0.7	10
0.5	0.5	6
0.357143	0.5	14
0.666667	0.333333	21
0.333333	0.333333	9
0.5	0.25	4
0.615385	0.307692	13
0.5	0.4375	16
1	0	4
0.428571	0.571429	7
0.111111	0.777778	9
0.555556	0.222222	9
0.285714	0.571429	7
0.3	0.5	10
0.133333	0.4	15
0.666667	0.333333	9
0.333333	0.222222	9
0.375	0.375	8
0.4	0.2	15
0.333333	0.333333	3
0.263158	0.526316	19
0.222222	0.777778	9
0	0.75	4
0.571429	0.142857	7
0.75	0.25	20
0.391304	0.434783	23
0.222222	0.333333	9
0.555556	0.222222	9
0.181818	0.818182	11
0.764706	0.235294	17
0.666667	0.333333	6
0.434783	0.565217	23
0.333333	0.444444	9
0.833333	0.166667	6
0.181818	0.818182	11
0.7	0.3	10
0.222222	0.111111	9
0.555556	0.444444	18
0.333333	0.222222	9
0.454545	0.272727	11
1	0	2
0.5	0.5	8
0.428571	0.428571	7
0.6	0.4	10
0.333333	0.166667	12
0.428571	0.142857	7
0.357143	0.214286	14
0.333333	0.4	15
0.24	0.76	25
0.5	0.5	20
0.5	0.2	10
0.615385	0.307692	13
0.361111	0.527778	36
0.5	0.5	4
0	0.5	2
0.382353	0.558824	34
0.272727	0.272727	11
0.5	0.5	10
0.142857	0.285714	7
0.428571	0.571429	14
0.45	0.55	20
0.75	0	4
0.6	0.4	10
0.545455	0.363636	22
0	1	6
0.5	0.416667	12
0.4	0.533333	15
0.777778	0.222222	9
0.6	0.3	10
0	0.6	5
0.6875	0.0625	16
0.416667	0.583333	12
0	0.6	5
0.428571	0.285714	7
0	1	2
0.266667	0.666667	15
0.5	0	14
0.142857	0.142857	7
0.272727	0.181818	11
0.642857	0.214286	14
0.5	0.357143	14
0.285714	0.428571	7
0.333333	0.166667	6
0.222222	0.555556	9
0.25	0.5	8
0.4	0.533333	15
0	0.833333	6
0.375	0.375	8
0.428571	0.5	14
0.470588	0.294118	17
0.2	0.7	10
0.4	0.2	5
0.486486	0.486486	37
0.6	0.2	10
0.526316	0.421053	19
0.222222	0.333333	9
0.166667	0.833333	18
0.5	0.227273	22
0.117647	0.352941	17
0.5	0.5	2
0.153846	0.307692	13
0.5	0.166667	6
0.6	0.2	5
0.166667	0.5	6
0.6	0.1	10
0.222222	0.555556	9
0.428571	0.428571	14
0.125	0.625	16
0.857143	0.0714286	14
0.571429	0.428571	21
0.428571	0.571429	14
0.5	0.5	12
0.176471	0.823529	17
0.25	0.333333	12
0.428571	0.285714	7
0.615385	0.384615	13
0.545455	0.181818	11
0.6	0.2	10
0.636364	0.272727	11
0.214286	0.785714	14
0.75	0.1875	16
0.4	0.3	10
0.333333	0.555556	9
0.357143	0.642857	14
0.375	0.125	8
0.5	0.5	2
0.181818	0.818182	11
0.615385	0.384615	13
0.333333	0.222222	9
0.333333	0.666667	3
0.8	0.2	5
0.409091	0.454545	22
0.583333	0.25	12
0.5	0.5	14
0.294118	0.176471	17
0.25	0.25	16
0.2	0.6	5
0.25	0.5	8
0.357143	0.285714	14
0.7	0.3	10
0.25	0.666667	12
0.266667	0.666667	15
0.428571	0.571429	7
0.416667	0	12
0.666667	0.333333	3
0.6	0	5
0.454545	0.272727	11
0.733333	0.266667	15
0.642857	0.357143	14
0.583333	0.416667	12
0.583333	0.0833333	12
0.166667	0.666667	6
0.75	0.25	4
0.4	0.2	5
0.111111	0.333333	9
0.4	0.6	10
0.285714	0.714286	7
0.3	0.7	10
0.5	0.214286	14
0.0714286	0.785714	14
0.333333	0.666667	6
0.307692	0.153846	13
0.4	0.6	10
0	0.4	5
0.2	0.4	5
0.5	0.5	20
0.857143	0.142857	7
0.133333	0.8	15
0.285714	0.285714	7
0.333333	0.666667	3
0.0833333	0.583333	12
0.266667	0.266667	15
0.4	0.333333	15
0.25	0.75	8
0.571429	0.428571	7
0	1	1
0.307692	0.692308	13
0.4	0.3	10
0.294118	0.176471	17
0.166667	0.166667	6
0.454545	0.545455	22
0.333333	0.166667	12
0.2	0.8	10
0.578947	0.421053	19
0.3	0.5	10
0.333333	0.444444	9
0.5	0.5	10
0	0.4	5
0	0.8	10
0.75	0.25	4
0.2	0.4	10
1	0	3
0.65	0.35	20
0.214286	0.714286	14
0.111111	0.666667	9
0.416667	0.333333	12
0.826087	0.173913	23
0.3	0.7	10
0.0909091	0.181818	11
0.2	0.8	10
0.222222	0.333333	18
0.461538	0.461538	13
1	0	2
0.545455	0.363636	11
0.5	0.1	10
0.555556	0.111111	9
0.857143	0.142857	7
0.166667	0.833333	6
0.714286	0.142857	7
0.461538	0.538462	13
0.153846	0.384615	13
0.357143	0.0714286	14
0.5	0.166667	12
0.428571	0.571429	7
0.25	0.25	8
0.666667	0.333333	6
0.105263	0.421053	19
0.75	0.25	12
0.333333	0.5	18
0.1875	0.8125	16
0.578947	0.421053	19
0.384615	0.615385	13
0.25	0.75	8
0	0.285714	14
0.3	0.4	10
0.222222	0.333333	9
0.4	0.0666667	15
0.363636	0.181818	11
0.25	0.125	8
0.714286	0.214286	14
0.4	0.266667	15
0.428571	0.142857	7
0.285714	0.714286	7
0.8	0.2	5
0.714286	0.142857	14
0.625	0.125	8
0.555556	0.333333	9
0.363636	0.545455	11
0.888889	0.111111	9
0.461538	0.230769	13
0.636364	0.272727	11
0.555556	0.111111	9
0.142857	0.857143	7
0.375	0.1875	16
0.333333	0.666667	3
0.6	0.36	25
0.666667	0.333333	3
0.428571	0.285714	7
0.2	0.533333	15
0.411765	0.588235	17
0.272727	0.272727	11
0.1	0.7	10
0.363636	0.363636	11
0.52	0.48	25
0.307692	0.615385	13
0.5	0.428571	14
0.307692	0.384615	13
0.7	0.3	20
0.636364	0.363636	11
0.75	0.125	8
0.0909091	0.0909091	11
0.363636	0.636364	11
0.25	0.375	8
0.357143	0.285714	14
0.4	0.3	10
0	1	8
0.55	0.45	20
0.5625	0.375	16
0.571429	0.142857	7
0.727273	0.181818	11
0	0.25	4
0.555556	0.222222	9
0.846154	0.0769231	13
0.166667	0.833333	12
0.333333	0.555556	9
0.230769	0.307692	13
0.0714286	0.928571	14
0.416667	0.416667	12
0.363636	0.272727	11
0.142857	0.5	14
0.307692	0.615385	13
0.25	0.25	4
0.5	0.1	10
0.166667	0.583333	12
0.1	0.2	10
0.444444	0.222222	9
0.375	0.125	8
0.666667	0.333333	6
1	0	3
0.666667	0.166667	12
0.235294	0.705882	17
0.5	0.4	10
0.583333	0.333333	12
0.333333	0.444444	9
0.608696	0.391304	23
0.285714	0.714286	7
0.75	0.166667	12
0.818182	0.181818	11
0.529412	0.352941	17
0.736842	0.263158	19
0.772727	0.227273	22
0.7	0.1	10
0.0526316	0.842105	19
0.6	0.4	15
0.625	0.375	8
0.826087	0.173913	23
0.285714	0.5	14
0.612903	0.387097	31
0.142857	0.571429	7
0.222222	0.444444	9
0.285714	0.142857	7
0.25	0.75	4
0.5	0.333333	6
0.333333	0.166667	12
0.666667	0.166667	6
0.608696	0.391304	23
0.25	0.75	16
0.625	0.333333	24
0.166667	0.833333	6
0.166667	0.333333	12
0.428571	0.142857	7
0.294118	0.529412	17
0.416667	0.166667	12
0.363636	0.181818	11
0.384615	0.384615	13
0.428571	0.571429	14
0.571429	0	7
0.5	0.5	12
0.333333	0.5	12
0.666667	0.333333	12
0.458333	0.541667	24
0.461538	0.307692	13
0.375	0.25	16
0.5	0.5	28
0.565217	0.391304	23
0.8	0.1	10
0.7	0.1	10
0.375	0.291667	24
0.764706	0.176471	17
0.4	0.3	10
0.416667	0.583333	12
0	0.75	4
0.454545	0.181818	11
0.3	0.7	10
0.153846	0.769231	13
0.1	0.4	10
0.125	0.875	8
0.375	0	8
0.631579	0.368421	19
0.4	0.6	10
0.444444	0.111111	9
0.833333	0	6
0.466667	0	15
0.55	0.425	40
0.4	0.2	10
0.5625	0.1875	16
0.6	0.36	25
0	1	3
0.421053	0.315789	19
0.25	0.25	8
0.3	0.7	10
0.529412	0.294118	17
0.333333	0.666667	6
0.733333	0.266667	15
0.111111	0.111111	9
0.583333	0.416667	12
0	0.4	5
0.230769	0.153846	13
0.777778	0.222222	9
0.5	0.5	8
0.25	0.625	8
0.5	0.363636	22
0.166667	0.222222	18
0.333333	0.555556	9
0	0.8	5
0.363636	0.636364	11
0.454545	0.0909091	11
0.357143	0.642857	14
0	1	2
0.55	0.45	20
0.4	0.6	10
0.125	0.875	8
0.0909091	0.727273	11
0.75	0.125	8
0.153846	0.692308	13
0.4	0.3	10
1	0	3
0.75	0.25	4
0.333333	0	6
0.636364	0.0909091	11
0.4	0.5	10
0.238095	0.714286	21
0.8	0.2	10
0.0769231	0.307692	13
0.25	0.5	12
0.357143	0.642857	14
0.875	0.125	8
0.25	0.375	8
0.636364	0.363636	11
0.153846	0.692308	13
0.7	0.2	10
0	1	5
0.5	0.25	12
0.555556	0.388889	18
0.0833333	0.5	12
0.25	0.5	8
0.636364	0.363636	22
0.444444	0.111111	9
0.666667	0.111111	9
0.277778	0.666667	18
0.529412	0.176471	17
0.578947	0.368421	19
0.125	0.75	8
0.565217	0.434783	23
0.625	0.3125	16
0.25	0.666667	12
0.153846	0.692308	13
0.4	0.6	10
0.142857	0.571429	7
0.181818	0.181818	11
0.769231	0.0769231	13
0.111111	0.888889	9
0.1	0.3	10
0.2	0.733333	15
0.428571	0.285714	14
0.545455	0.272727	11
0.5	0.25	4
0.6	0.266667	15
0.352941	0.647059	17
0.153846	0.846154	13
0.538462	0.461538	13
0.857143	0	7
0.214286	0.785714	14
0.6	0	5
0.625	0.25	16
0.571429	0.214286	14
0.785714	0.142857	14
0.823529	0.117647	17
0.636364	0.318182	22
0.583333	0.416667	12
0.375	0.25	16
0.5	0.5	14
0.2	0.2	10
0.375	0.625	8
0.666667	0.333333	9
0.181818	0.818182	11
0.333333	0.444444	9
1	0	10
0.352941	0.294118	17
0.416667	0.583333	12
0.142857	0.428571	14
0	0.333333	9
0.705882	0.294118	17
0.571429	0	7
0.8	0.133333	15
0.25	0.625	8
0.583333	0.416667	12
0.25	0.75	8
0.4375	0.5625	16
0	0	15
0.666667	0.333333	3
0.153846	0.384615	13
0.2	0.8	5
0.111111	0.111111	9
0.272727	0.363636	11
0.111111	0.444444	9
0.785714	0.214286	14
0.666667	0.333333	24
0.388889	0.444444	18
0.277778	0.722222	18
0.333333	0.5	6
0.266667	0.466667	15
0.357143	0.285714	14
0.5	0.0833333	12
0.166667	0.5	6
0.272727	0.272727	11
0.384615	0.230769	13
0.777778	0.222222	9
0.545455	0.363636	22
0.666667	0.111111	9
0.166667	0.333333	6
0.692308	0.307692	13
0.333333	0.333333	9
0.4	0.6	10
0.764706	0.235294	17
0.777778	0.111111	9
0.777778	0.222222	9
0.5	0.428571	14
0.7	0.3	10
0	0.944444	18
0	0.333333	6
0.214286	0.5	14
0.411765	0.235294	17
0.5	0.375	8
0.384615	0.307692	13
0.555556	0.333333	9
0.75	0.25	8
0.529412	0.352941	17
0.5	0.428571	14
0.25	0.75	4
0.0666667	0.533333	15
0.1	0.9	10
0.4	0.6	5
0.571429	0.142857	7
0.571429	0.428571	14
0	0.928571	14
0.333333	0.333333	24
0.636364	0.181818	11
0.333333	0.666667	3
0.52381	0.380952	21
0.4	0.45	20
0.285714	0.571429	21
0.538462	0.230769	13
0.1	0.5	10
0.444444	0.333333	9
0.583333	0.416667	12
0.3	0.7	10
0.416667	0.166667	12
0.222222	0.777778	9
0.230769	0.0769231	13
0.625	0.375	8
0.2	0.5	10
0.7	0.3	10
0.409091	0.409091	22
0.357143	0.642857	14
0.7	0.1	10
0.25	0.75	4
0.5625	0.4375	16
0.352941	0.176471	17
0	0.428571	7
0.444444	0.333333	9
0.461538	0.538462	13
0.25	0.333333	12
0.2	0.7	10
0.529412	0.470588	17
0.363636	0.0909091	11
0.65	0.35	20
0.625	0.375	16
0.666667	0	6
0.6	0.4	5
0.5	0.5	18
0.592593	0.407407	27
0.6	0.2	10
0.470588	0.411765	17
0.7	0.2	10
0.466667	0.4	15
0.25	0.75	8
0.5	0.25	12
0.625	0.333333	24
0.5	0.222222	18
0.6875	0.25	16
0.555556	0.444444	9
0.0833333	0.416667	12
0.117647	0.470588	17
0.472222	0.527778	36
0.692308	0.230769	13
0.217391	0.782609	23
0.333333	0.666667	9
0.142857	0.142857	7
0.5	0.5	4
0.5	0.5	10
0.4	0	5
0.1	0.9	10
0.5	0.0714286	14
0.428571	0	7
0.0625	0.4375	16
0.5	0.5	14
0.0833333	0.666667	12
0.266667	0.666667	15
0.666667	0.333333	12
1	0	5
0.529412	0.352941	17
0.285714	0.428571	7
0.230769	0.538462	13
0.466667	0.466667	15
0.571429	0.428571	21
0.0869565	0.782609	23
0.0833333	0.416667	12
0.230769	0.692308	13
0.545455	0.181818	11
0.6	0.4	5
0.230769	0.769231	13
0.5	0	8
0.285714	0.714286	7
0.333333	0.6	15
0.307692	0.307692	13
0.444444	0.222222	9
0.5	0.5	20
0.448276	0.551724	29
0.230769	0.307692	13
0.5625	0.4375	16
1	0	5
0.666667	0	3
0.545455	0.272727	11
0.454545	0.181818	11
0.5	0.5	6
0.6	0.4	10
0.375	0.125	8
0.266667	0.733333	15
0.470588	0.5	34
0.333333	0.444444	9
0.333333	0.583333	12
0.777778	0.111111	9
0.333333	0.222222	9
0.454545	0.363636	22
0.454545	0.181818	11
0.333333	0.666667	3
0.181818	0.363636	11
0.0769231	0.384615	13
0.363636	0.636364	11
0.666667	0.333333	3
0.3	0.65	20
0.4	0.5	10
0.6	0.4	10
0.272727	0.727273	11
0.461538	0.487179	39
0.25	0.3	20
0.555556	0.444444	9
0.25	0.333333	12
0.444444	0.333333	9
0.5	0.5	14
0.1875	0.8125	16
0.142857	0.428571	7
0.833333	0.166667	18
0.222222	0.777778	9
0.333333	0.666667	3
0.666667	0.333333	3
0.375	0.125	8
0.285714	0.714286	7
0.555556	0.222222	9
0.181818	0.818182	11
0.538462	0.384615	13
0.272727	0.363636	11
0	0.666667	12
0.666667	0.222222	9
0.285714	0.142857	7
0.65	0.3	20
0.5	0.5	12
0.7	0.3	10
0.322581	0.258065	31
0.454545	0.545455	22
0.470588	0.235294	17
0.777778	0.222222	9
0.571429	0.142857	7
0.6	0.4	5
0.0769231	0.615385	13
0	1	4
0.0833333	0.166667	12
0.5	0.444444	18
0.2	0.2	5
0.6	0.4	5
0.473684	0.473684	19
0.125	0.25	8
0.2	0.8	15
0.791667	0.208333	24
0.444444	0.555556	9
0.75	0.25	4
0.666667	0.333333	18
0.375	0.375	8
0.266667	0.333333	15
0.692308	0.307692	13
0.142857	0.428571	7
0.25	0.75	12
0.333333	0.444444	9
0.1	0.7	10
0.666667	0.166667	6
0.466667	0.533333	15
0.222222	0.333333	9
0.25	0.75	16
0.0909091	0.818182	11
0.833333	0.166667	12
0.5	0.4	10
0.416667	0.25	12
0.666667	0.333333	9
0.6	0.4	5
0.7	0.3	10
0.6	0.4	20
0.5	0	2
0.166667	0.5	6
0.375	0.0625	16
0.5	0.3	10
0	1	8
0.5	0.333333	6
0.181818	0.272727	11
0.6	0.4	5
0.636364	0.181818	11
0.307692	0.461538	13
0.375	0.5	16
0.666667	0.333333	21
0.461538	0.461538	13
0.666667	0.333333	3
0.125	0.125	8
0.4	0.4	5
0.733333	0.266667	15
0.222222	0.555556	9
0.25	0.625	16
0.25	0.25	8
0	0.25	4
0.230769	0.384615	13
0.166667	0.111111	18
0.416667	0.5	12
0.5	0.3	10
0.733333	0.133333	15
0.470588	0.176471	17
0.266667	0.2	15
0.363636	0.545455	11
0.380952	0.333333	21
0.55	0.45	20
0.1875	0.625	16
0.25	0.416667	12
0.333333	0.333333	6
0.5	0.25	8
0.444444	0.444444	9
0.789474	0.210526	19
0.583333	0.25	12
0.190476	0.571429	21
0.4	0.2	5
0.625	0	8
0.5	0.333333	12
0.555556	0.333333	9
1	0	3
0.266667	0.666667	15
0.238095	0.714286	21
0.5	0.5	10
0.375	0.125	8
0.666667	0.25	12
0.5	0.5	6
0.647059	0.352941	17
0.333333	0.666667	9
0.666667	0.333333	3
0.583333	0.416667	12
0.428571	0.214286	14
0.571429	0.142857	7
0.692308	0.307692	26
0	0.75	8
0.5	0.428571	14
0.444444	0.555556	9
0.333333	0.333333	9
0.444444	0.444444	9
0.222222	0.777778	9
0.166667	0.333333	6
0.25	0.666667	12
0.555556	0.444444	18
0.222222	0.666667	9
0.666667	0	3
0.363636	0.545455	22
0.333333	0.444444	9
0.55	0.45	20
0.5	0.4	20
0.555556	0.333333	9
0.363636	0.363636	11
0.611111	0.388889	18
0.133333	0.4	15
0.75	0.25	16
0.3125	0.375	16
0.5	0.1	10
0.444444	0.555556	9
0.428571	0.285714	7
0.423077	0.230769	26
0.6	0.4	20
0.4	0.4	10
0.25	0.75	4
0.230769	0.307692	13
0.444444	0.333333	27
0.416667	0.25	12
0	1	12
0.5	0.285714	14
0.25	0.375	8
0.6	0.4	5
0.642857	0.357143	14
0.5	0.5	12
0.454545	0.545455	11
0.583333	0.416667	12
0.3	0.2	10
0.5	0.5	6
0.266667	0.4	15
0.1	0.3	10
0.25	0.5	4
0.294118	0.588235	17
0.25	0.25	4
0.5	0.166667	6
0.333333	0.333333	3
0.666667	0.333333	21
0.392857	0.5	28
0.666667	0	6
0.4	0.3	10
0.2	0.2	20
0.1	0.5	10
0.5	0.5	10
0.5	0	6
0.333333	0.666667	12
0.75	0.25	12
0.545455	0.363636	11
0.272727	0.272727	11
0.75	0.25	4
0.72	0.28	25
0.470588	0.470588	17
0.75	0.25	8
0.230769	0.384615	13
0.5	0.5	10
0.416667	0.583333	12
0.125	0.5	8
0.333333	0.666667	9
0.533333	0.466667	15
0.5	0.5	14
0.466667	0.333333	15
0.5	0.4	10
0.5	0.375	8
0.5	0.2	10
0.47619	0.52381	21
0.615385	0.307692	13
0.615385	0.384615	26
0.833333	0.166667	12
0.5	0.25	16
0.5	0.25	8
0.333333	0.333333	3
0.1	0.7	10
0	0.857143	7
0.4	0.533333	15
0.333333	0.666667	3
0.461538	0.461538	13
0.25	0.25	12
0.8125	0.1875	16
0.72	0.28	25
0.7	0.3	10
0.8	0	5
0.25	0.75	4
0.571429	0.285714	14
0.272727	0.363636	11
0.3	0.4	10
0.55	0.45	20
0.210526	0.736842	19
0.375	0.375	8
0.590909	0.409091	22
0.384615	0.384615	13
0.409091	0.590909	22
0.4	0.6	15
0.272727	0.181818	11
0.6	0.4	5
0.0909091	0.636364	11
0	0	6
0.0833333	0.666667	12
0.727273	0.272727	11
0.125	0.625	8
0.4	0.3	10
0.357143	0.428571	14
0.153846	0.461538	13
0.5	0.375	16
0.333333	0.666667	9
0.363636	0.272727	11
0.666667	0.333333	18
0.272727	0.636364	11
0.346154	0.230769	26
0.466667	0.2	15
0.291667	0.25	24
0.375	0.375	8
0.416667	0.166667	12
0.818182	0.181818	11
1	0	3
0.166667	0.833333	12
0.25	0.75	4
0.333333	0.466667	15
1	0	8
0.416667	0.583333	12
0.75	0.25	8
0.5	0	10
0.823529	0.117647	17
0.461538	0.384615	13
0.363636	0.636364	33
0.2	0.6	5
0.6	0.4	10
0.5	0.4	10
0.521739	0.478261	23
0.615385	0.230769	13
0.5	0.5	14
0.4375	0.3125	16
0.230769	0.692308	13
0.4375	0.3125	16
0.5	0.333333	6
0.647059	0.176471	17
0.4	0.533333	15
0.6	0.4	15
0.409091	0.454545	22
0.666667	0.266667	15
0.533333	0.466667	15
0.5	0.5	16
0.666667	0.333333	6
0.4	0.55	20
0.333333	0.333333	3
1	0	2
0.333333	0.277778	18
0.333333	0.666667	15
0.55	0.4	20
0.6	0.4	15
0.533333	0.466667	15
0.25	0.75	4
0.357143	0.428571	14
0.357143	0.357143	14
0.111111	0.555556	9
0.4	0.2	10
0.230769	0.769231	13
0.6	0.4	5
0.142857	0.428571	7
0.454545	0.181818	11
0.25	0.75	4
0	1	5
0.727273	0	11
0.307692	0.230769	13
0.142857	0.285714	7
0.428571	0.571429	7
0.111111	0.888889	9
0.75	0.25	20
0.210526	0.526316	19
0.333333	0.333333	9
0.714286	0.285714	14
0.409091	0.590909	22
0.470588	0.529412	17
0.545455	0.454545	11
0.5	0.5	10
0.428571	0.357143	14
0.555556	0.333333	18
0.5	0.5	28
0.0909091	0.818182	11
0.321429	0.678571	28
0.722222	0.222222	36
0.714286	0.142857	7
0.428571	0.428571	7
0.6	0.4	10
0.428571	0.285714	7
0.545455	0.454545	22
0.230769	0.538462	13
0.444444	0.555556	9
0.666667	0.222222	9
0.823529	0.176471	17
0.636364	0.363636	11
0.307692	0.230769	13
0.588235	0.411765	17
0.4	0.6	5
1	0	5
0.466667	0.2	15
0.5	0.1	10
0.384615	0.384615	13
0.666667	0.333333	24
0.0909091	0.272727	11
0.285714	0.714286	7
0.705882	0.235294	17
0.384615	0.538462	13
0.333333	0.5	12
0.3	0.4	10
0.5	0.375	8
0.142857	0.142857	7
0.6	0.4	30
0.3	0.7	10
0.0769231	0.384615	13
0.4	0.4	5
0.411765	0.176471	17
0.25	0.375	8
0.176471	0.529412	17
0.727273	0.272727	11
0.615385	0.307692	13
0.684211	0.315789	19
0.777778	0.222222	9
0.882353	0.117647	17
0.2	0.2	5
0.55	0.3	20
0.375	0.125	8
0.444444	0.5	18
0.444444	0.555556	9
0.533333	0.466667	15
0.285714	0.571429	7
0.833333	0.166667	6
0.571429	0.428571	14
0.272727	0.363636	11
0.166667	0.333333	6
0.692308	0.230769	13
0.6	0.4	5
0.166667	0.5	6
0.555556	0.222222	9
0.714286	0.285714	14
0.8	0.1	10
0.75	0.25	4
0.5	0.166667	6
0.571429	0.428571	7
0.583333	0.166667	12
0.222222	0.333333	9
0.714286	0.285714	7
0.631579	0.368421	19
0.1	0.9	10
0.5	0.416667	12
0.454545	0	11
0.4	0.6	5
0.583333	0.333333	12
0.25	0.5	12
0.666667	0.25	12
0.105263	0.421053	19
0.125	0.875	8
0.1875	0.8125	16
0.411765	0.588235	17
0.357143	0.5	14
0.357143	0.571429	14
0.391304	0.26087	23
0.714286	0.285714	7
0.666667	0.333333	6
0.6	0.4	15
0.266667	0.666667	15
0.5625	0.4375	16
0.75	0.25	16
0.5	0.5	14
0.166667	0.833333	6
0.2	0.4	10
0.666667	0.333333	3
0.6	0.4	10
0.142857	0.285714	21
0.545455	0.181818	11
0.571429	0.357143	14
0	0.714286	7
0.230769	0.230769	13
0.428571	0.571429	7
0.461538	0.538462	13
0.333333	0.444444	9
0.214286	0.357143	14
0.0833333	0.666667	12
0.5	0.416667	24
0.307692	0.538462	13
0.266667	0.333333	15
0	0.333333	9
0.333333	0.666667	3
0.605263	0.394737	38
0.666667	0.166667	6
0.6	0.333333	15
0.181818	0.681818	44
0.2	0.133333	15
0.6	0.333333	15
0.714286	0.214286	14
0.727273	0.0909091	11
0.6	0.4	10
0.3	0.7	10
0.461538	0.230769	13
0.5	0.5	4
0.555556	0.222222	9
0.823529	0.117647	17
0.375	0.625	16
0.333333	0.666667	3
0.5	0.5	20
0.461538	0.461538	13
0.625	0.25	8
0.5	0	4
0.166667	0.833333	6
0.5	0.5	12
0.285714	0.642857	28
0.357143	0.5	14
0.4	0.5	10
0.388889	0.555556	18
1	0	2
0.25	0.25	4
0.555556	0.222222	9
0.3	0.65	20
0.5	0.454545	22
0.4375	0.25	16
0.266667	0.733333	15
0.722222	0.222222	18
0.125	0.25	8
0.333333	0.666667	9
0.266667	0.6	15
0.277778	0.5	18
0.384615	0.538462	13
0.111111	0.222222	9
0.333333	0.5	6
0.25	0.333333	12
0.5	0.5	10
0.375	0.5	8
0.705882	0.0588235	17
0.571429	0.428571	7
0.625	0.375	16
0.230769	0.230769	13
0.6	0.4	10
0.538462	0.461538	13
0.545455	0.454545	22
0.272727	0.636364	11
0.4	0.6	5
0.5	0.416667	24
0.75	0.25	4
0.444444	0.444444	9
0.333333	0.533333	15
0.333333	0.666667	15
0.8	0.2	15
0.25	0.5	12
0.125	0.625	8
0.52	0.48	25
0.272727	0.454545	11
0.333333	0.6	15
0.695652	0.304348	23
0.666667	0.333333	6
0.285714	0.571429	7
0.166667	0.166667	6
0.444444	0	9
0.647059	0.352941	17
0.375	0.625	8
0.6	0.4	25
0.357143	0.285714	14
0.25	0.75	12
0.333333	0.166667	18
0.636364	0.363636	11
0.166667	0.666667	6
0.8	0.2	20
0.466667	0.466667	15
0.285714	0.285714	21
0.7	0.2	10
0.4375	0.5625	16
0.636364	0.181818	11
0.5	0.166667	6
0.230769	0.230769	13
0.5	0.5	10
0.285714	0.285714	14
0.230769	0.230769	13
0.5	0.166667	6
0.166667	0.666667	6
0.7	0.3	20
0.0714286	0.928571	14
0.416667	0.25	12
0.222222	0.666667	9
0.642857	0.357143	14
1	0	7
0	0.333333	9
0.555556	0.444444	9
0.769231	0.230769	26
0.5	0.416667	12
0.631579	0.315789	19
0.142857	0.571429	7
0.2	0.6	15
0.5	0.5	6
0.545455	0.454545	22
0.777778	0.222222	18
0	0.384615	13
0.294118	0.588235	17
0.0454545	0.909091	22
0.611111	0.277778	18
0.5	0.5	2
0.384615	0.384615	13
0.714286	0.285714	7
0.230769	0.307692	13
0.428571	0.285714	7
0.368421	0.631579	19
0.8	0.2	20
0.5	0.4	10
0.285714	0	7
0.666667	0.333333	6
0.52381	0.47619	21
0.777778	0.222222	9
0.428571	0.214286	14
0.4	0.2	5
0.5	0.5	6
0.6	0.2	20
0.6	0.4	5
0.5	0.5	14
0.333333	0.666667	6
0.4	0.3	10
0.285714	0.571429	7
0.571429	0.428571	28
0	0	3
0.266667	0.666667	15
0.8	0.2	5
0.416667	0.5	12
0.75	0.25	8
0.705882	0.294118	17
0.3	0.4	10
0.272727	0.454545	11
0.611111	0.388889	18
0.857143	0.142857	7
0.6	0.4	5
0.285714	0.714286	7
0.6	0.4	15
0.666667	0.333333	18
0.692308	0.307692	13
0.125	0.25	8
0.166667	0.5	6
0.266667	0.266667	15
0.777778	0.222222	9
0.555556	0	9
0.444444	0.555556	9
0.545455	0.454545	11
0	0.4	5
0.285714	0.642857	14
0.8	0.2	15
0.527778	0.472222	36
0.769231	0.230769	13
0.5	0.375	8
0.5	0.181818	22
0.3125	0.5625	16
0.3	0.6	10
0.25	0.75	4
0.680851	0.255319	47
0.125	0.75	8
0.833333	0.166667	6
0.363636	0.454545	11
0.333333	0.619048	21
0.555556	0.444444	9
0	1	3
0.4375	0.5625	16
0.717949	0.25641	39
0	1	2
0.588235	0.411765	17
0.7	0.2	10
1	0	2
0.636364	0.363636	11
0.571429	0.285714	7
0.583333	0.416667	12
0.8	0.2	5
0.461538	0.538462	13
0	1	1
0.714286	0.285714	14
0.0833333	0.75	12
0.5	0.5	8
0.5	0.5	6
0	1	2
0.166667	0.833333	6
0.666667	0	3
0.25	0.375	8
0.7	0.3	10
0	0.6	5
0	0.5	2
0.73913	0.26087	23
0	1	1
0.538462	0.461538	13
0.4	0.5	10
0.5	0.5	10
0.666667	0.333333	3
0.5	0.25	4
0.6	0.4	5
0.625	0.25	8
0.5	0.5	4
0.75	0.25	12
0.538462	0.384615	13
0.714286	0.285714	14
0.428571	0.571429	7
0.6	0.4	5
0.5625	0.375	16
1	0	3
0.666667	0.333333	6
0.5	0.5	26
1	0	1
0.181818	0.818182	11
0.875	0	8
1	0	1
0.6	0.4	5
0.409091	0.590909	22
0.625	0.375	8
0.666667	0.333333	6
0.461538	0.538462	13
0.5	0.5	14
0	1	1
1	0	3
0.375	0.625	8
0.4	0.5	10
0.571429	0.285714	7
0.36	0.64	25
0.75	0.25	20
0.25	0.625	8
0.5	0.428571	14
0.454545	0.545455	11
0.75	0.25	4
0.538462	0.307692	13
0.666667	0.333333	6
0.625	0.375	8
0.60274	0.369863	146
0.285714	0.5	14
0.547368	0.452632	95
0.571429	0.428571	14
0.333333	0.666667	6
0.583333	0.416667	12
0.473684	0.473684	19
0.5	0.5	2
0.4	0.6	10
0.444444	0.555556	9
0.5	0.375	8
0.714286	0.285714	7
0.555556	0.444444	9
0.578947	0.368421	19
0.428571	0.571429	7
0.4	0	10
0.466667	0.533333	15
0.714286	0.285714	7
0.7	0.3	10
0	0	8
0.5	0.5	10
0.692308	0.307692	13
0.6	0.2	5
0.4	0.6	5
0.333333	0.533333	15
0.636364	0.272727	11
0.714286	0.285714	7
0.571429	0.428571	7
0.5	0.5	4
0.3125	0.625	16
0.625	0.25	8
0.916667	0	12
0.6	0.2	5
0.461538	0.538462	13
0.714286	0.285714	14
0.416667	0.583333	12
0.5	0.5	4
0.388889	0.5	18
0.428571	0.571429	7
0.625	0.25	8
0.428571	0.428571	7
0.625	0.25	8
0.444444	0.555556	9
0.8	0.2	5
0.5	0.5	8
0.25	0.5	4
0.6	0.3	10
0.666667	0.333333	12
0.833333	0.166667	6
0.5	0.5	8
0.6	0.4	5
0.571429	0.428571	7
0.6	0.4	10
0.555556	0.444444	9
0.3	0.7	10
0.714286	0.285714	7
1	0	3
0.714286	0.285714	7
0.666667	0.333333	3
0.25	0.75	8
0.333333	0.666667	6
0.3	0.6	10
0.571429	0.285714	7
0.512195	0.463415	41
0.622302	0.284173	278
0.538462	0.461538	13
0.592233	0.359223	103
0.285714	0.714286	7
0.272727	0.636364	11
0.631579	0.368421	19
0.5	0.5	8
0.6	0.4	5
0.6	0.2	5
0.272727	0.272727	11
0.6	0.4	5
0.333333	0.533333	15
0.333333	0.666667	3
0.4375	0.5625	16
0.4	0.6	20
0.5	0.388889	18
0.384615	0.615385	13
0.75	0.25	8
0.333333	0.166667	12
0.457143	0.314286	35
0.637931	0.310345	58
0.222222	0.666667	9
0.75	0.25	12
0.833333	0.166667	6
0.7	0.25	20
0.6	0.4	5
0.444444	0.333333	9
0.466667	0.466667	15
0.25	0.375	8
0.375	0.375	8
1	0	4
0.846154	0.153846	13
0.6	0.4	15
0.266667	0.733333	15
1	0	1
0.36	0.48	25
0.444444	0.555556	9
0.222222	0.777778	9
0.166667	0.833333	6
0.333333	0.666667	6
0.571429	0.428571	7
0.666667	0.333333	6
0.444444	0.555556	9
0.8	0	5
0.166667	0.833333	6
0.428571	0.428571	7
0.2	0.8	5
0.222222	0.555556	9
0.555556	0.333333	9
0.5	0.333333	6
1	0	5
0.25	0.75	8
0.777778	0.222222	9
0.636364	0.363636	11
0.625	0.375	8
0.857143	0.142857	7
0.529412	0.411765	17
0	0	5
0.4	0.6	5
0.25	0.75	8
0.625	0.375	8
0.285714	0.666667	21
0.769231	0.230769	13
0.230769	0.769231	13
0.5	0.333333	6
0.571429	0.285714	7
0.578947	0.421053	19
0.625	0.375	8
0.444444	0.555556	9
0.125	0.75	8
0.461538	0.230769	13
0.538462	0.307692	13
0.7	0.2	10
1	0	1
0.125	0.875	8
0.333333	0.555556	9
0.25	0.75	4
0.611111	0.222222	18
0.333333	0.666667	3
0.454545	0.545455	11
0.222222	0.777778	9
0.6875	0.3125	16
0.473684	0.421053	19
0.2	0.8	10
0.222222	0.777778	9
0.583333	0.333333	12
0.333333	0.583333	12
0.526316	0.473684	38
0.375	0.625	8
0.375	0.625	8
0.4	0.6	5
0.6	0.4	10
0.6	0.2	5
0.428571	0.380952	21
0.535714	0.428571	28
0.666667	0.333333	3
0.2	0.8	10
0.555556	0.444444	18
0	1	3
0.5	0.3125	16
0.0909091	0.909091	11
0.4	0.2	5
0.333333	0.5	6
0.375	0.625	8
0.4	0.6	5
0.473684	0.447368	76
0.272727	0.727273	11
0.785714	0.214286	14
0.6	0.2	10
0.411765	0.588235	17
0.555556	0.444444	9
0.833333	0.166667	6
0.333333	0.6	15
0.333333	0.5	6
0.666667	0.25	12
0.625	0.375	8
0.366667	0.566667	30
0.666667	0.333333	3
0.428571	0.571429	14
0.333333	0.666667	6
1	0	4
0.5	0.5	8
0.5	0.25	8
0.733333	0.2	15
0.611111	0.388889	18
0	0	5
0.459459	0.540541	37
0.833333	0.166667	6
0.5	0.428571	14
0.481481	0.481481	27
0.444444	0.333333	9
0.533333	0.466667	15
1	0	13
0	0.75	4
0.6	0.4	5
0.375	0.625	8
0.333333	0	6
0.6875	0.270833	48
0.333333	0.555556	9
0.625	0.25	8
0.595238	0.404762	42
0.333333	0.5	6
0.363636	0.181818	11
0.52381	0.380952	21
0.2	0.6	5
0	0	10
0.2	0.8	5
0.5	0.375	8
0.25	0.75	8
0.6	0.4	15
0.478261	0.521739	23
0.6	0.4	5
0.666667	0.333333	9
0.363636	0.636364	11
0.4	0.6	5
0.615385	0.384615	13
0.555556	0.444444	9
0.384615	0.461538	13
0.777778	0.222222	9
0.222222	0.666667	9
0.333333	0.666667	6
0.333333	0.666667	9
0.428571	0.571429	14
0	0.7	10
0.333333	0.666667	3
0.571429	0.142857	7
0.5	0.5	4
0.4	0.6	5
0.466667	0.533333	15
0.555556	0.444444	9
0.666667	0.222222	9
0.555556	0.222222	9
0.5	0.375	8
0.375	0.625	8
0.25	0.5	4
0.375	0.625	8
0	1	6
0.5	0.5	18
0.846154	0.153846	13
0.444444	0.555556	9
0.25	0.75	4
0.777778	0.222222	9
0.4	0.6	5
0.714286	0.285714	7
0.4	0.6	15
0.5	0.5	10
0.5	0.388889	18
0	1	1
0.6	0.4	10
0.272727	0.454545	11
0.375	0.625	8
0.478261	0.478261	23
0.785714	0.142857	14
0.6	0.2	10
0.1	0.3	10
0.210526	0.210526	19
0.857143	0	7
0.8	0.2	10
0.2	0.8	15
0.4	0.6	5
0.222222	0.333333	9
0.6	0.4	5
0.666667	0.333333	6
0.714286	0.142857	7
0.545455	0.181818	11
0.5	0.5	4
0.5	0.5	4
0.333333	0.444444	9
0.363636	0.636364	11
0.285714	0.571429	7
0.6	0.4	10
0.5	0.375	8
0.6	0.4	5
0.285714	0.714286	7
0	1	4
0.571429	0.285714	7
0.6	0.4	10
0.25	0.75	4
0.666667	0.222222	9
0	1	1
0.583333	0.333333	12
0.545455	0.454545	11
0.25	0.5	8
1	0	2
0.695652	0.304348	23
0.25	0.666667	12
0.2	0.8	10
0.666667	0.333333	9
0.777778	0.222222	9
0.5	0.5	6
0.875	0.125	8
0.625	0.375	16
0	1	4
0.625	0.375	8
0.181818	0.818182	11
0.375	0.625	8
0.571429	0.371429	35
1	0	6
0.714286	0.285714	7
0.2	0.8	5
0.588235	0.352941	17
0.25	0.75	12
0.333333	0.555556	9
0.375	0.625	16
0.5	0.5	6
0.4	0.5	10
0.3	0.7	10
0.470588	0.529412	17
0.25	0.625	8
1	0	8
0.333333	0.5	6
0.285714	0.571429	21
0.4	0.6	5
0.25	0.625	8
0.875	0.125	8
0.333333	0.666667	15
0	1	5
0.5	0.45	20
0.2	0.6	5
0.166667	0.583333	12
0.769231	0	13
0.357143	0.642857	14
0.6	0.4	5
0.25	0.75	8
0.6	0.4	5
0.9	0.1	10
0.428571	0.285714	7
0.307692	0.576923	26
0.8	0.2	5
0.538462	0.461538	13
0.888889	0.111111	9
0.363636	0.545455	11
0.625	0.25	8
0.307692	0.615385	13
1	0	2
0.571429	0.333333	21
0.380952	0.619048	21
0.5	0.5	12
0.375	0.625	8
0.25	0.75	4
0.5	0.5	6
1	0	2
0.76	0.24	25
0.5	0.5	8
0.586207	0.37931	29
0.472222	0.527778	36
0.5	0.5	4
1	0	2
0.666667	0.333333	9
0.75	0.25	4
0.692308	0.307692	13
0.318182	0.681818	22
0.478261	0.478261	23
0.5	0.5	6
0.2	0.5	10
0.428571	0.571429	14
0.45	0.55	20
0.25	0.75	8
0.461538	0.538462	13
0.538462	0.307692	26
0.363636	0.545455	11
0.5	0.5	6
0.166667	0.833333	6
0.5	0.416667	12
0.473684	0.368421	19
0.615385	0.307692	13
0.363636	0.636364	11
0.111111	0.888889	9
0.714286	0.285714	7
0.4	0.6	5
0.117647	0.823529	17
0.333333	0.5	6
0.4	0.6	10
0.6	0.4	10
0.375	0.5625	16
0.6	0.333333	15
0.214286	0.785714	14
0.25	0.75	4
0.526316	0.473684	19
0.428571	0.142857	7
0.692308	0.230769	13
0.666667	0.333333	6
0.578947	0.421053	19
0.363636	0.272727	11
0.588235	0.235294	17
0.8	0.2	10
0.571429	0.428571	14
0.4	0.5	10
0.888889	0.111111	9
0.166667	0.666667	6
0.714286	0.285714	7
0.631579	0.315789	19
0.461538	0.5	26
0.571429	0.285714	7
0.6	0.4	15
0.285714	0.428571	7
0.285714	0.714286	7
0	0.75	8
0.647059	0.352941	17
0.4	0.4	5
0.666667	0.333333	6
0.888889	0.111111	9
0.666667	0.333333	6
0.692308	0.307692	13
0.75	0.25	12
0.75	0	4
0.8	0.2	5
0.833333	0.166667	6
0.73913	0.26087	23
0.833333	0	6
0.473684	0.526316	19
0.6	0.4	15
0.428571	0.571429	14
0.411765	0.382353	34
0.4	0.6	5
0.583333	0.416667	12
0.618182	0.363636	55
0.6	0.4	15
0.545455	0.454545	11
0.375	0.625	8
0.583333	0.333333	12
0.166667	0.75	12
0.444444	0.333333	9
0.222222	0.777778	18
0.6	0.2	10
0.75	0.25	4
0.466667	0.533333	15
0.533333	0.466667	15
0	0.714286	7
0.333333	0.666667	3
0.25	0.75	12
0.190476	0.619048	21
0.5	0.5	26
0	1	5
0.666667	0.333333	12
0.54902	0.45098	51
0.529412	0.411765	17
0.607143	0.321429	56
0.75	0.25	4
0	1	1
0.0909091	0.636364	11
0.6	0.1	10
0.647059	0.117647	17
0.818182	0.181818	11
1	0	6
0.166667	0.5	6
0.5	0.5	10
0.75	0.25	4
0.6	0.4	10
0.875	0.125	8
0.421053	0.578947	19
0.666667	0.333333	6
0.529412	0.352941	17
0.571429	0.428571	7
0.428571	0.571429	7
0.636364	0.363636	11
0.3	0.5	10
0.75	0.25	16
0.230769	0.538462	13
0.125	0.1875	16
0.764706	0.235294	17
0.8	0.2	5
0.590909	0.409091	22
0.636364	0.363636	11
0.333333	0.666667	9
0.684211	0.315789	19
0.466667	0.4	15
0.75	0.25	12
0.578947	0.403509	57
0.666667	0.333333	12
0.5	0.5	8
0	0.25	4
0.5	0.416667	12
0.333333	0.166667	6
0.0909091	0.454545	11
0.444444	0.444444	9
0.272727	0.590909	22
1	0	3
0.466667	0.0666667	15
0.428571	0.428571	7
0.666667	0.333333	9
0.8	0.2	5
0.769231	0.153846	13
0.333333	0.583333	12
0.833333	0.166667	6
0.5	0.5	12
0.4375	0.5625	16
0.666667	0.333333	9
0.666667	0	3
0.5	0.5	10
0.846154	0.0769231	13
0.833333	0.166667	6
0.4375	0.5625	16
0.615385	0.384615	26
0.375	0.5	16
0.230769	0.769231	13
0.4	0.6	5
0.266667	0.733333	15
0.444444	0.111111	9
0.8	0.2	5
0.666667	0.333333	9
0.5	0.428571	14
0.4	0.6	10
0.555556	0	9
0.375	0.375	8
0.5	0.3	10
0.7	0.3	10
0.357143	0.571429	14
1	0	7
1	0	8
0.777778	0.222222	9
0.75	0.25	8
0.666667	0.166667	6
0.5	0.416667	12
0.645833	0.354167	48
0.444444	0.555556	9
0.666667	0.333333	6
0.25	0.625	8
0.545455	0.454545	11
0.272727	0.0909091	11
0.727273	0.0909091	11
0.36	0.64	25
0.571429	0.428571	7
0	1	2
0.454545	0.454545	11
1	0	6
0.833333	0.166667	6
0.434783	0.565217	23
0.545455	0.363636	11
0.615385	0.384615	13
0.357143	0.642857	14
0.444444	0.555556	9
0.111111	0.888889	9
1	0	3
0.357143	0.571429	14
0.318182	0.590909	22
0.8	0.2	10
0.555556	0.333333	9
0.5	0.25	4
0.5	0.25	12
0.7	0.3	10
1	0	4
0.636364	0.363636	11
0.444444	0.555556	18
0.315789	0.684211	19
0.357143	0.571429	14
0.8	0.2	15
0.4	0.4	5
0.615385	0.384615	13
0.5	0.428571	14
0.25	0.666667	12
0.666667	0.333333	3
0.666667	0.111111	9
0.3	0.7	20
0.444444	0.5	18
0.5	0.5	4
0.6	0.4	5
0.3	0.6	20
0.882353	0.0588235	17
0.561404	0.324561	114
0	0.875	8
0.5	0.5	8
0.5	0.5	6
0	1	3
0.625	0.375	8
0.6	0.4	15
0.2	0.8	5
0.428571	0.571429	7
0.608696	0.304348	23
0.769231	0.153846	13
0.444444	0.444444	9
0.666667	0.333333	24
0.111111	0.666667	9
0.363636	0.636364	11
1	0	6
0.833333	0.166667	6
0.571429	0.285714	7
0.583333	0.416667	12
0.571429	0.428571	7
0.222222	0.777778	9
0.416667	0.5	12
0.8	0.2	5
0.375	0.625	8
0.647059	0.352941	17
1	0	3
0.285714	0.714286	7
0.363636	0.636364	11
0	0.666667	3
0.363636	0.454545	11
0.5	0.285714	14
0.466667	0.466667	15
0.142857	0.714286	7
0.56	0.4	25
0.142857	0.714286	7
0.578947	0.421053	19
0.5	0.3	10
0.571429	0.428571	14
0.538462	0.384615	13
0.366667	0.533333	30
0.8	0.2	5
0.583333	0.416667	12
0.6	0.4	10
0	0	8
1	0	9
0.571429	0.428571	14
0.478261	0.304348	23
0.6	0.4	10
0.666667	0.333333	6
0.555556	0.444444	9
0.5	0.4	10
0.6875	0.3125	16
0.428571	0.428571	7
0.166667	0.833333	6
0.5	0.5	8
0.6	0.4	5
0.4375	0.4375	16
0.606061	0.358586	198
0.166667	0.666667	6
0.545455	0.454545	11
0.730769	0.269231	26
0.4	0.6	5
0.384615	0.461538	13
0.315789	0.526316	19
0.727273	0.272727	11
0.7	0.2	10
0.8	0.2	5
0.483146	0.505618	178
0.5	0.5	14
0.2	0.8	10
0.5	0.166667	6
0.8	0.2	10
0.692308	0.307692	52
0.470588	0.411765	17
0.384615	0.384615	13
0.666667	0.333333	3
0.75	0.25	12
0.5	0.272727	22
0.25	0.75	4
0.363636	0.545455	11
0.461538	0.461538	13
0	1	8
0.25	0.166667	12
0.666667	0.333333	3
0.571429	0.285714	7
0.714286	0.142857	7
0.2	0.8	5
0.714286	0.142857	7
0.4	0.6	5
0.666667	0.222222	9
0.583333	0.416667	12
0.25	0.666667	12
0.714286	0.285714	7
0.2	0.8	5
0.416667	0.5	12
0.421053	0.526316	19
0.857143	0.142857	7
0.454545	0.363636	11
0.666667	0.333333	12
0.142857	0.857143	7
0.363636	0.545455	11
0.727273	0.272727	11
0.8	0.2	5
0.3	0.6	10
0.176471	0.823529	17
0.642857	0.285714	14
0.5	0.5	2
0.8	0.2	5
0.5	0.5	4
0.5	0.333333	12
1	0	5
1	0	5
0.333333	0.5	24
0.428571	0.428571	14
0.166667	0.666667	6
0.454545	0.454545	11
0.5	0.5	4
0.571429	0.428571	14
1	0	4
0.4	0.1	10
0.6	0.4	5
0.5	0	2
0.555556	0.444444	9
0.833333	0.166667	6
0.714286	0.285714	7
0.714286	0.142857	7
0.166667	0.833333	6
0.6	0.4	5
0.444444	0.555556	9
0.333333	0.666667	9
0.5625	0.4375	16
0.272727	0.545455	11
0.517857	0.375	56
0.4	0.6	10
0.25	0.75	4
0.5	0.5	2
0.428571	0.428571	7
0	0.166667	12
0.266667	0.166667	30
0.5	0.5	12
0.363636	0.636364	11
0.5	0.5	6
0.409091	0.545455	22
0.833333	0.166667	12
0.333333	0.5	12
0	1	1
0.571429	0.428571	14
0.714286	0.285714	7
0.608696	0.391304	23
0.571429	0.428571	14
0.4	0.5	10
0.375	0.625	8
0.673077	0.288462	52
0.9	0.1	10
0.666667	0.333333	9
0.774648	0.169014	71
0.5	0.5	2
1	0	5
0.45	0.55	20
0.75	0.25	4
0.44	0.56	25
0.428571	0	7
0.642857	0.357143	14
0.1	0.7	10
0.6	0.4	5
0.769231	0.230769	26
0.2	0.6	5
0.3125	0.6875	16
0.375	0.5625	16
0.666667	0.333333	3
0.533333	0.333333	15
0.714286	0.285714	14
0.564103	0.307692	39
0.4	0.6	5
0.0666667	0.2	15
0.727273	0.181818	11
0.428571	0.571429	7
0.4	0.6	15
0.705882	0.294118	17
0.714286	0.285714	7
0.666667	0.333333	3
0.777778	0.222222	9
0.875	0	8
0.538462	0.307692	39
0.333333	0.6	15
0.5	0.5	4
0.384615	0.538462	13
0.375	0.625	8
1	0	10
0.857143	0.142857	7
0	0.214286	14
0.5	0.5	10
0.7	0.3	10
0.714286	0.214286	14
0.666667	0.333333	9
0.714286	0.285714	7
0.235294	0.764706	17
0.375	0.625	8
1	0	4
0	1	5
0.3	0.6	10
0.285714	0.714286	7
0.583333	0.166667	12
0.545455	0.272727	11
0.666667	0.333333	6
0.2	0.666667	15
0.666667	0.333333	6
0.55	0.35	20
0.166667	0.666667	6
0.625	0.375	8
0.333333	0.5	12
0.444444	0.333333	9
0.333333	0.333333	9
0.818182	0.181818	11
0.375	0.5	8
0.5	0.35	20
0	1	3
0.666667	0.333333	6
0.444444	0.333333	9
0.125	0.875	8
0.4375	0.5625	16
0.210526	0.684211	19
0.8	0.2	10
0.6	0.4	20
0.4	0.3	10
0.625	0.375	8
0.5	0.5	6
0.5	0.5	6
0.642857	0.357143	14
0.75	0.25	8
0.5	0.444444	18
0.526316	0.421053	19
0.0666667	0.733333	15
0.714286	0.142857	7
0.444444	0.333333	9
0.395973	0.590604	149
0.5	0.25	4
0.571429	0.428571	7
0.333333	0.5	12
0.8	0.2	5
0.153846	0.615385	13
0.25	0.75	8
0.125	0.375	8
0.357143	0.428571	14
0.642857	0.285714	14
0.214286	0.428571	14
0.3	0.7	10
0.909091	0.0909091	11
0.416667	0.583333	12
0.375	0.625	16
0.37037	0.185185	27
0.727273	0.272727	11
0.8	0.2	15
0.454545	0.545455	11
0.583333	0.333333	12
0.4	0.6	15
0.666667	0.333333	6
0.444444	0.5	18
0.777778	0.222222	9
0.307692	0.538462	13
0.222222	0.222222	9
0.75	0.25	8
0	0.0625	16
0.333333	0.533333	15
0.342282	0.604027	149
0.5	0.25	4
0.75	0.166667	12
0.2	0.5	10
0.444444	0.555556	9
0.636364	0.363636	11
0.555556	0.444444	9
0.754717	0.226415	53
0.5	0.4	10
0.666667	0.333333	3
0.538462	0.461538	13
0.6	0.2	10
0.692308	0.307692	13
0.444444	0.444444	9
0.666667	0.333333	9
0.833333	0.166667	6
0.5	0.5	4
0.5	0.0833333	12
1	0	9
0.565217	0.434783	23
0	0	17
0.4	0.6	5
0.277778	0.333333	18
0	0	17
0.714286	0.285714	21
0.522727	0.416667	132
0.714286	0.285714	14
0.8	0.2	5
0.454545	0.0909091	11
0.833333	0	6
0.6	0.4	5
0.4	0.6	10
0.357143	0.428571	14
0.333333	0.666667	3
0.0555556	0.0555556	18
0.363636	0.272727	11
0.666667	0.333333	6
0.142857	0.428571	7
0.5	0.5	6
0.444444	0.555556	9
0	1	1
0.642857	0.285714	14
0.545455	0.363636	11
0.333333	0	3
0.6	0.4	5
0.4	0.5	10
0.4	0.466667	15
0.5	0.4	10
0.545455	0.454545	11
0.5	0.5	18
0.333333	0.666667	18
0.6	0.3	10
0.625	0.25	8
0.75	0.25	8
0.727273	0.272727	11
0.625	0.375	8
0.2	0.6	5
0.375	0.5625	16
0.363636	0.545455	11
0.75	0.25	8
0.6	0.4	5
0.571429	0.214286	14
0.5	0	4
0.555556	0.333333	9
0.210526	0.631579	19
0	0.5	2
0.611111	0.388889	18
0.266667	0.733333	15
0.44	0.56	25
0.6	0.4	5
0.428571	0.571429	7
0.333333	0.666667	9
0	1	2
0.777778	0.222222	9
0.5	0.5	6
0.6	0.4	5
0.333333	0.666667	6
0.5	0.5	8
0.2	0.666667	15
0.666667	0.333333	6
0.166667	0.166667	6
0.454545	0.545455	11
0.5	0.0714286	14
0.5	0.5	10
1	0	10
0.333333	0.666667	6
0.619048	0.333333	21
0.727273	0.272727	11
0.25	0.6875	16
0.5	0.3	10
0.428571	0.571429	7
0.285714	0.428571	14
0.545455	0.363636	11
0.3	0.7	10
0.615385	0.230769	13
0.5	0.375	16
0.428571	0.285714	7
0.75	0.0625	16
0.428571	0.571429	7
0.142857	0.714286	7
1	0	5
0.444444	0.111111	9
0.416667	0.5	12
0.62069	0.37931	29
0.2	0.8	5
0.75	0.25	8
0	0.5	2
0.538462	0.307692	13
0.583333	0.416667	12
0.555556	0.444444	9
0.555556	0.444444	9
0.705882	0.294118	17
0.555556	0.333333	9
0.3	0.55	20
0.4	0.5	10
0.4	0.6	10
0.6	0.333333	15
0.444444	0.555556	9
0.571429	0.428571	7
0.5625	0.375	16
0.818182	0.181818	11
0.833333	0.166667	6
0.285714	0.714286	7
0.5	0.1	10
0.875	0.125	16
0.333333	0.666667	6
0.333333	0.666667	3
0.545455	0.454545	11
0	0.2	5
0.5	0.5	8
0.785714	0.142857	14
0.142857	0.285714	7
0.5	0.5	6
0.705882	0.294118	17
0.833333	0.166667	6
0.25	0.75	8
0.5	0.5	4
0	1	4
0.4	0.6	10
0.357143	0.642857	14
0.857143	0.142857	7
0.6	0.2	10
0.538462	0.307692	13
0.5	0.4	10
0.6	0.1	10
0.142857	0.571429	7
0.142857	0.714286	7
0.666667	0.222222	9
0.888889	0.111111	9
0.588235	0.352941	17
0.772727	0.227273	22
0.571429	0.428571	21
0.333333	0.666667	9
0.142857	0.285714	7
0.588235	0.235294	17
0.166667	0.5	6
0.166667	0.333333	6
0.5	0.5	8
0.333333	0	6
0.384615	0.384615	13
0.692308	0.307692	13
0.52381	0.428571	21
1	0	8
0.4	0.566667	30
0.6	0.4	5
0.25	0.625	8
0.333333	0.666667	9
0.764706	0.235294	17
0.5	0.5	8
0.166667	0.833333	6
0.555556	0.444444	9
0.75	0.25	8
0.428571	0.357143	14
0.6	0.4	5
0.754902	0.245098	102
0.352941	0.411765	17
0.454545	0.545455	22
0.75	0.166667	12
0.857143	0.142857	14
0.833333	0.166667	6
0.272727	0.454545	11
0.3	0.2	10
0.444444	0.444444	18
0.5	0.5	4
0.5625	0.25	16
0.5	0.454545	22
0.9	0	10
0.428571	0.571429	7
0.272727	0.363636	11
0.545455	0.363636	11
0.6	0.4	5
0.4	0.6	10
0.833333	0.166667	6
0.333333	0.444444	9
0.375	0.625	8
0.666667	0.333333	18
0.5	0.4	10
0.75	0.25	4
0.428571	0.142857	14
0.666667	0.266667	15
0.3	0.7	10
0.2	0.5	10
0.363636	0.454545	11
0.833333	0.166667	6
0.142857	0.714286	7
0.25	0.25	4
0.4	0.6	5
0.571429	0.428571	7
0.181818	0.818182	11
0.727273	0.181818	22
0.466667	0.133333	15
0.263158	0.736842	19
0.235294	0.764706	17
0.55	0.4	20
0.125	0.875	8
0.333333	0	3
0.909091	0.0909091	11
0.714286	0	7
0.685185	0.259259	54
0.733333	0.2	15
0.4	0.2	5
0.5	0	4
0.333333	0.333333	6
0.857143	0.142857	7
0.8	0.2	5
0.333333	0.666667	9
0.333333	0.666667	21
0.375	0.625	8
0.285714	0.571429	14
0.6	0.2	5
0.55	0.45	20
0.875	0	8
0.333333	0.666667	6
0.461538	0.461538	13
0.548387	0.354839	31
0.875	0.125	8
0.444444	0.333333	9
0.5	0.25	12
0.454545	0.181818	11
0.285714	0.571429	7
0.615385	0.384615	13
0.8	0	5
0.625	0.25	8
0.444444	0.555556	18
0.888889	0.111111	9
0.5	0.5	6
0.615385	0.384615	13
0.666667	0.333333	3
0.333333	0.111111	9
0.52381	0.47619	21
1	0	7
0.444444	0.555556	9
0.777778	0.222222	9
0.461538	0.538462	13
0.5	0.45	20
0.5	0.5	8
0.818182	0.181818	11
0.666667	0.333333	6
0.571429	0.428571	7
0.6	0.3	10
0.6875	0.3125	16
0.5	0.5	10
0.571429	0.142857	14
0.4	0.2	5
0.8	0.2	5
0.555556	0.111111	9
0.6	0.4	5
0.666667	0.333333	6
0	0	35
0.25	0.75	8
0.571429	0.428571	7
0.818182	0.181818	11
0	0.0588235	17
0.388889	0.555556	18
0.519685	0.409449	127
0.625	0.375	8
0.571429	0.428571	7
0.461538	0.538462	13
0.5	0.166667	6
0.9375	0.0625	16
0.555556	0.111111	9
0.666667	0.333333	6
0.444444	0.555556	9
0	1	8
0.625	0.375	8
0.583333	0.333333	12
0.833333	0	6
0.35	0.65	20
0.352941	0.647059	17
0.6	0.4	15
0.777778	0.111111	9
0.2	0.4	5
0.333333	0.666667	12
0.1875	0.8125	16
0.6	0.3	10
0.5	0.5	30
0.375	0.5	8
0.444444	0.555556	9
0.333333	0.666667	15
0.222222	0.333333	9
0.833333	0.166667	18
0.7	0.3	10
0.263158	0.368421	19
0.2	0.4	5
0.5	0.5	8
0.8125	0.1875	16
0.777778	0.111111	9
0.25	0.75	4
0	0	24
0.666667	0.166667	6
0.833333	0.166667	6
0.9	0.1	10
0.611111	0.388889	18
0.0666667	0.666667	15
0.9375	0.0625	16
0.444444	0.555556	9
0.666667	0.333333	6
0.545455	0.454545	11
0.714286	0.285714	7
0.25	0.5	8
0.333333	0.166667	6
0.6	0.333333	30
0.714286	0.238095	21
0.846154	0.153846	13
0.2	0.2	10
0.571429	0.142857	7
0.545455	0.272727	11
0.263158	0.421053	19
0.666667	0.333333	9
0.227273	0.681818	22
0.375	0.625	8
0.2	0.4	5
0.5	0.5	2
0.0909091	0.181818	11
0.444444	0.333333	9
0.325	0.35	40
0.3	0.6	10
0.625	0.375	8
0.333333	0.666667	9
0.435897	0.512821	39
0.166667	0.833333	18
0.545455	0.454545	11
0.75	0.25	8
0.375	0.625	8
0.285714	0.714286	7
0.576923	0.423077	26
0	0.25	4
0.384615	0.538462	13
0.833333	0.166667	6
0.166667	0.833333	6
0.4	0.4	15
0.428571	0.285714	7
0.4	0.2	5
0.5625	0.3125	16
0.676471	0.323529	34
0.595745	0.404255	47
0.428571	0.428571	14
0.444444	0.222222	18
0.333333	0.555556	9
0.75	0.0833333	12
0.6	0.4	5
0.333333	0.5	6
0.555556	0.444444	9
0	0.571429	7
0.333333	0.666667	6
0.111111	0.777778	9
0.142857	0.857143	7
0.888889	0.111111	9
0.333333	0.666667	21
0.5	0.25	8
0.428571	0.571429	14
0.285714	0.571429	7
0.727273	0.272727	11
0.6875	0.3125	16
0.6	0	5
0.454545	0.272727	11
0.636364	0.363636	11
0.6	0.4	15
0.5	0.4	10
0.571429	0.285714	7
0.388889	0.611111	36
0.555556	0.222222	9
0.526316	0.473684	19
0.5	0.333333	6
0.444444	0.222222	18
0.363636	0.545455	11
0.714286	0.142857	7
0.285714	0.714286	14
0.416667	0.166667	12
0.75	0.25	12
0.47619	0	21
0.47619	0.52381	21
0.5	0.5	4
0.5625	0.375	16
0	0.6875	16
0.6	0.4	5
0.714286	0.285714	14
0.3	0.2	10
0.916667	0.0416667	24
0.9	0.1	10
0.416667	0.333333	12
0.466667	0.4	15
0.222222	0.555556	9
0.714286	0.285714	7
0.636364	0.363636	11
0.8	0.2	5
0.714286	0.285714	14
0.5	0.25	8
1	0	7
0.434783	0.434783	23
0.571429	0.428571	14
0.428571	0.428571	7
0.444444	0.555556	9
0.55	0.45	20
0.777778	0.222222	9
0.666667	0.333333	9
0.545455	0.454545	11
0.444444	0.444444	9
0.777778	0.222222	9
0.222222	0.666667	9
0.428571	0.571429	7
0.2	0.6	5
0.111111	0.555556	9
0.875	0.125	8
0.25	0.75	4
0.166667	0.75	12
0.333333	0.5	6
0.55	0.45	20
0.285714	0.714286	7
0.736842	0.263158	19
0.714286	0.285714	7
0.8	0.2	5
0.0909091	0.818182	11
0.333333	0.333333	12
0.5	0.5	4
0.166667	0.333333	6
0.571429	0	7
0.785714	0.214286	14
0.357143	0.571429	14
0.636364	0.363636	11
0.153846	0.769231	13
0.6	0.4	30
0.642857	0.357143	14
0.011194	0.238806	268
0.35604	0.633969	1101
0.2	0.8	5
0.2	0.6	5
0.4	0.6	5
0	1	3
0.333333	0.5	6
0.166667	0.75	12
0.444444	0.555556	9
0.5	0.333333	6
0.166667	0.833333	6
0.5	0.5	6
0.416667	0.5	12
0	1	2
1	0	1
1	0	2
0	1	1
0.3	0.7	10
0.2	0.8	5
0	1	2
0.4	0.5	10
0.5	0.5	6
0.142857	0.857143	7
0	1	2
0	1	1
0	1	2
1	0	1
0.5	0.5	2
0.5	0.5	4
0.2	0.8	10
0.5	0.5	2
0.666667	0.333333	3
0	1	8
0.6	0.4	5
0.25	0.75	4
0.583333	0.416667	12
0.75	0.25	8
0	1	1
0.666667	0.333333	6
0	1	2
0	1	8
0.333333	0.666667	3
0	1	1
0.5	0.4	10
0.125	0.875	8
0	1	1
0.333333	0.666667	3
0	1	3
0	0.909091	11
0.4	0.5	10
0.333333	0.666667	3
0.555556	0.444444	9
0	1	3
0.4	0.4	5
0	1	2
0.444444	0.555556	9
0.714286	0.142857	7
0.166667	0.666667	6
0.7	0.2	10
0.454545	0.545455	22
1	0	2
1	0	1
0.5	0.5	2
0.117647	0	17
0.25	0.75	8
0.166667	0.833333	6
0.5	0.5	4
0.5	0.5	6
0.333333	0.583333	24
1	0	2
0.0833333	0.916667	12
0	0.666667	3
0.4	0.6	5
1	0	1
0.0909091	0.909091	11
0	1	1
0.111111	0.777778	9
0.3	0.7	10
0	0	2
0.363636	0.636364	11
0.35	0.6	20
1	0	3
0.5	0.5	12
0.25	0.75	4
0	1	2
1	0	1
0.571429	0.428571	7
0.307692	0.615385	13
0.375	0.375	8
1	0	2
0.545455	0.454545	11
0.75	0.25	4
0.266667	0.666667	15
0.666667	0.333333	6
0.777778	0.222222	9
0.333333	0.666667	6
0.355278	0.57151	1762
0.36515	0.628191	1802
0	0	11
0	1	1
0.142857	0.714286	7
0.4	0.6	5
0.1	0.85	20
0.318182	0.636364	22
0.5	0.5	2
0.333333	0.666667	6
1	0	7
0	1	2
0.4	0.6	5
0.142857	0.857143	7
0.0833333	0.875	48
0.2	0.6	5
0.5	0.25	4
0.337054	0.582589	448
0	1	1
0.375	0.625	8
0.375	0.625	8
0	1	1
0.166667	0.833333	6
0	1	1
0.111111	0.888889	18
0.333333	0.666667	6
0.333333	0.583333	12
0.333333	0.666667	3
1	0	1
0.5	0.5	10
0.333333	0.666667	6
0.571429	0.428571	7
0.5	0.5	2
0.5	0.416667	12
0.5	0.5	14
0.4	0.6	5
0.5	0.5	2
0.6	0.4	5
0	1	5
0.3	0.7	10
0	1	3
0	1	5
0.017094	0.039886	351
0.444444	0.555556	9
0.4	0.6	5
0.2	0.8	10
0.333333	0.666667	15
0.333333	0.666667	3
0.333333	0.571429	21
0	1	3
0.666667	0.333333	9
0.6	0.4	10
1	0	2
0.375	0.625	8
0.444444	0.555556	9
0.6	0.4	10
0.333333	0.666667	3
0	1	4
0.526316	0.473684	19
1	0	2
0.416667	0.583333	12
0.1	0.9	10
0.714286	0.285714	7
0.3125	0.625	16
0.5	0.5	2
0.571429	0.428571	7
0.333333	0.555556	9
0.333333	0.666667	6
0.416667	0.583333	12
0	0.625	8
0.4	0.6	5
0.142857	0.857143	7
0.142857	0.809524	21
0.4	0.5	10
0.625	0.375	8
0.333333	0.666667	6
0.142857	0.857143	7
0.571429	0.428571	7
0.333333	0.666667	3
0.5	0.333333	6
0.75	0.25	4
0.4	0.2	5
0.25	0.5	4
0	1	2
0.5	0.5	10
0.5	0.25	4
0.3125	0.6875	16
0.25	0.75	4
0.176471	0.823529	17
0.25	0.75	8
0.25	0.75	8
0.4	0.6	10
0.666667	0.333333	9
0.25	0.75	8
0.285714	0.642857	14
0.333333	0.583333	12
0.428571	0.571429	7
0.176471	0.823529	17
0.142857	0.857143	7
0.375	0.625	8
0	0.8	5
0.6	0.4	10
0.4375	0.5625	16
0.4	0.6	5
0.666667	0.333333	9
0.5	0.5	14
0	0.5	2
0.222222	0.777778	9
0.2	0.8	5
0	1	2
0.358025	0.308642	81
0.357143	0.642857	14
0.75	0.25	4
0	1	3
0	1	8
0.230769	0.615385	13
0.4	0.6	15
0.307692	0.692308	13
0.571429	0.428571	21
0.166667	0.833333	6
0.333333	0.666667	15
0.5	0.5	6
0	1	1
0	0.571429	7
0.214286	0.642857	14
0	0.75	4
0.444444	0.555556	9
0.4	0.6	5
0.0666667	0.866667	15
0	1	1
0.666667	0.333333	6
0	1	3
0.454545	0.454545	11
0.545455	0.272727	11
0.1875	0.8125	16
0.333333	0.666667	9
0.3	0.6	10
0.285714	0.571429	21
0.166667	0.833333	6
0.142857	0.857143	7
0.571429	0.428571	7
0.25	0.75	8
0	1	4
0.333333	0.666667	6
0.666667	0.333333	9
0.444444	0.555556	9
0.5	0.25	4
0.444444	0.333333	9
0.363636	0.636364	11
0.166667	0.833333	6
0.111111	0.888889	9
0.305556	0.583333	36
0.583333	0.416667	12
0.272727	0.454545	11
0.6	0.4	10
0.5	0.5	4
0.142857	0.857143	7
0.416667	0.583333	12
0.285714	0.571429	21
0.8	0.2	5
0.153846	0.538462	13
0.285714	0.571429	21
0.294118	0.647059	17
0.352941	0.647059	17
0.111111	0.777778	9
0.5	0.5	8
0.375	0.625	8
0.5	0.5	2
0.2	0.6	5
0.178571	0.821429	28
0.363636	0.545455	11
0	1	2
0.444444	0.555556	9
0.444444	0.555556	9
0.454545	0.545455	22
0.5	0.25	4
0.615385	0.307692	13
0.7	0.3	10
1	0	1
0.666667	0.333333	9
0.333333	0.666667	3
0.142857	0.714286	7
0.105263	0.894737	19
0.571429	0.428571	14
0	1	16
0.666667	0.333333	3
0.26087	0.695652	23
0.333333	0.619048	21
0.461538	0.461538	13
0.2	0.6	5
0.25	0.75	8
0.4	0.6	10
0.214286	0.785714	14
0.333333	0	3
0.333333	0.666667	3
0.666667	0.333333	3
0.5	0.5	4
0	1	2
0.428571	0.285714	7
0.428571	0.571429	7
0.166667	0.666667	6
0.1	0.9	10
0	1	1
0.875	0.125	8
0.6	0.2	5
0.1	0.9	10
0.62963	0.37037	27
0.529412	0.470588	34
0.777778	0.222222	9
0.363636	0.636364	11
0.166667	0.833333	6
0	1	3
0.272727	0.727273	11
0.333333	0.666667	6
0.375	0.458333	24
0.166667	0.833333	6
0.3	0.7	10
0.333333	0.666667	3
0.4	0.6	10
0.333333	0.444444	9
0.1875	0.75	16
0.333333	0	3
0.25	0.75	12
0.363636	0.636364	11
0.4	0.6	10
0.333333	0.333333	3
0.307692	0.692308	13
0.166667	0.5	6
0.333333	0.333333	3
0.714286	0.285714	7
0.3	0.7	10
1	0	2
0.444444	0.444444	9
0.259259	0.62963	27
0	1	4
0.363636	0.636364	11
0.125	0.875	8
0.333333	0.333333	3
0.5	0.5	4
0.142857	0.857143	7
0.2	0.8	5
0.2	0.8	5
0.333333	0.555556	9
0.3	0.7	20
0.363636	0.363636	11
0.5	0.5	8
1	0	5
0.583333	0.333333	12
0.285714	0.357143	14
0.133333	0.333333	15
0.382353	0.588235	34
0.333333	0.5	12
0.4	0.6	10
0	1	4
0.666667	0.333333	15
0	0.8	5
0.142857	0.857143	14
0.25	0.75	12
0.444444	0.444444	9
0.111111	0.333333	9
0.592593	0.407407	27
0.368421	0.631579	19
0.5	0	2
0.333333	0.5	6
0	1	6
0.333333	0.666667	24
0.333333	0.666667	6
0.25	0.75	4
0.5	0.5	6
0.5	0.5	8
0.285714	0.714286	7
0.571429	0.428571	7
0.4	0.2	5
0.153846	0.769231	13
0.368421	0.631579	19
1	0	1
0	1	1
0.142857	0.857143	7
0	0.789474	19
0.125	0.75	8
0.2	0.8	10
0.631579	0.315789	19
0.5	0	2
0.333333	0	3
0.384615	0.538462	13
0.275	0.7	40
0.25	0.75	4
0.414634	0.439024	41
0	0.666667	24
0.3	0.4	10
0.181818	0.545455	11
0.333333	0.666667	3
0.5	0.333333	18
0.444444	0.444444	9
0.4375	0.5625	16
0.333333	0.555556	9
0.333333	0.666667	6
0.304348	0.652174	46
0.454545	0.0909091	11
0.380952	0.619048	21
0.333333	0.666667	12
0.428571	0.5	14
0.764706	0.117647	17
0.125	0.875	8
0.333333	0.444444	9
0.0714286	0.928571	14
0	1	2
0	1	6
0.111111	0.111111	9
0	0.117647	17
0.369369	0.540541	111
0.461538	0.538462	13
0.4	0.533333	15
0.318182	0.681818	22
0.75	0.25	4
0.416667	0.5	12
0	0.0833333	12
0.555556	0.444444	45
0.75	0	4
0.666667	0.333333	6
0.263158	0.631579	19
0.666667	0.333333	6
0.666667	0	3
0.166667	0.833333	12
0.357143	0.642857	14
0.297297	0.648649	37
0.692308	0.230769	13
0.5	0.5	6
0.5	0.4	20
0.181818	0.454545	11
0	1	7
0.393939	0.606061	33
0.5	0.5	4
0.416667	0.583333	12
0.5	0.5	10
0.545455	0.454545	11
0	1	7
0.414634	0.560976	41
0.6	0.4	5
0.428571	0.428571	14
0.8	0.2	5
0.272727	0.727273	11
0.25	0.75	12
0.5	0.5	2
0.625	0.375	8
0.555556	0.444444	9
0.1875	0.75	16
0.5	0.5	6
0	1	1
0.153846	0.846154	13
0.357143	0.571429	14
0.352941	0.647059	17
0.5	0.5	6
0.45	0.5	20
0	0.111111	18
0.625	0.375	16
0.5	0.5	12
0.894737	0.105263	19
0.416667	0.583333	12
0.5	0.5	10
0.625	0.375	8
0.666667	0.333333	3
0.428571	0.571429	28
0.3	0.5	10
0.5	0.5	12
0.272727	0.545455	11
0.347826	0.652174	23
0.3125	0.4375	32
0.125	0.875	8
0.166667	0.833333	6
0.333333	0.666667	6
0.666667	0.333333	12
0.5	0.5	8
0.210526	0.789474	19
0.1	0.9	10
0.235294	0.764706	17
0.25	0.75	4
0.4	0.6	15
0.45	0.5	20
0.5	0.25	4
0.214286	0.714286	14
0.6	0.4	5
0.307692	0.692308	13
0.428571	0.285714	7
0.75	0.25	4
0.411765	0.588235	34
0.285714	0.714286	7
0.357143	0.571429	14
0.333333	0.666667	54
0.230769	0.692308	13
0.25	0.75	8
0.333333	0.666667	9
0.285714	0.714286	14
0.2	0.6	15
0.230769	0.769231	13
0.625	0.375	8
0.4	0.6	5
0.25	0.625	8
0.272727	0.636364	11
0.384615	0.384615	13
0.333333	0.666667	9
0.210526	0.789474	19
0.222222	0.555556	9
0.5	0.5	4
0.4	0.6	5
0	0.75	4
0.307692	0.384615	13
0.571429	0.428571	14
0.285714	0.714286	7
0.5	0.5	10
0.666667	0.333333	12
0.615385	0.384615	13
0.428571	0.571429	7
0.454545	0.545455	11
0.409091	0.590909	22
0.125	0.875	8
0.0833333	0.75	12
0.565217	0.434783	23
0.636364	0.272727	11
0.307692	0.692308	13
0.25	0.375	8
0.4	0.4	5
0.5	0.333333	12
0.345455	0.654545	55
0.333333	0.666667	12
0.125	0.75	8
0.411765	0.588235	17
0.714286	0.285714	7
0.25	0.625	8
0.133333	0.466667	15
0.5	0.5	4
0.444444	0.444444	9
0.142857	0.857143	7
0.461538	0.230769	13
0	1	1
0.5	0.166667	6
0.363636	0.545455	11
0.75	0.25	8
0.666667	0.333333	6
0.375	0	8
0.285714	0.714286	7
0.666667	0.333333	12
0.388889	0.555556	18
0.25	0.25	16
0.444444	0.444444	9
0.368421	0.578947	19
0.6	0.4	15
0.4	0.6	5
0.47619	0.47619	21
0.8	0	5
0.5	0.5	8
0.375	0.5	16
0.545455	0.454545	11
0.153846	0.846154	13
0.352941	0.529412	17
0.363636	0.636364	11
0.571429	0.428571	7
0.285714	0.428571	7
0.4	0.4	15
0.190476	0.809524	21
0.416667	0.583333	12
0.266667	0.666667	15
0.6875	0.25	16
0.2	0.2	5
0.4	0.6	10
0.272727	0.727273	11
0.714286	0.285714	7
0.111111	0.444444	9
0	1	2
0.222222	0.666667	9
0.5	0.166667	6
0.4	0.6	10
0	0	6
0.636364	0.181818	11
0.333333	0.166667	6
0.5	0.5	6
0.5	0.5	4
0.230769	0.692308	13
0.25	0.75	4
0.571429	0.428571	14
0.444444	0.555556	9
0.333333	0.5	12
0.384615	0.461538	13
0.2	0.1	10
0.166667	0.833333	6
0.1	0.6	10
0.583333	0.416667	12
0	1	3
0.357143	0.642857	14
0.444444	0.111111	9
0.5	0.25	12
0.5	0.5	6
0.8	0.2	10
0	1	4
0.375	0.625	8
0.333333	0.555556	9
0.4	0.6	5
0.238095	0.714286	21
0.423077	0.576923	26
0.125	0.8125	16
0.5	0.333333	6
0.263158	0.684211	19
0.409091	0.545455	22
0.210526	0.736842	19
0.75	0.25	8
0.533333	0.466667	15
0	0	6
0.6	0.3	10
0.75	0.25	4
0.266667	0.666667	30
0.416667	0.583333	12
0.333333	0.555556	9
0.875	0	8
0.583333	0.375	24
0.307692	0.384615	13
0	1	5
0.5	0.125	8
0.3	0.6	10
0.733333	0.0666667	15
0.9	0.1	10
0.333333	0.583333	12
0.454545	0.363636	11
0	0.25	4
0.428571	0.285714	7
0.666667	0.333333	9
0.230769	0.769231	13
0	0.714286	7
0.5	0.25	4
0.333333	0.333333	3
0.545455	0.454545	11
0.5	0.5	4
0.470588	0.0588235	17
0.625	0.25	8
0.857143	0.142857	7
0.681818	0.227273	22
0	0.875	8
0.444444	0.444444	9
0.333333	0.666667	9
0.6	0.4	10
0.25	0.375	8
0.333333	0.666667	9
0.517241	0.448276	29
0.5	0.444444	18
0.1875	0.8125	16
0.315789	0.157895	19
0	1	2
0.4	0.45	20
0.375	0.5	8
0.181818	0.727273	11
0.25	0.75	16
0.5	0.25	4
0.5	0.428571	14
0.285714	0.714286	7
0.2	0	5
0.555556	0.444444	9
0.384615	0.615385	13
0.2	0.4	10
0.5	0.5	8
0.315789	0.684211	19
0.166667	0.666667	12
1	0	4
0.545455	0.181818	11
0.25	0.6875	16
0.4	0.4	5
0.35	0.6	20
0.538462	0.461538	13
0.5	0.5	2
0.333333	0.333333	6
0.615385	0.384615	13
0.4	0.6	10
0.285714	0.619048	21
0.846154	0.153846	13
0	1	2
0.405405	0.567568	37
0.733333	0.266667	30
0.238095	0.761905	21
0.333333	0.666667	6
0.590909	0.409091	22
0.428571	0.571429	7
0.5	0.5	10
0.375	0.5	8
0.333333	0.555556	9
0.5	0.5	2
0.588235	0.411765	17
0.461538	0.538462	13
0.411765	0.588235	17
0.363636	0.545455	11
0.285714	0.714286	7
0.166667	0.666667	6
0.384615	0.230769	13
0.166667	0.777778	18
0.2	0.533333	15
0.307692	0.538462	13
0.75	0.166667	12
0.461538	0.384615	13
0.25	0.75	8
0.3	0.5	10
0.333333	0.555556	9
0.5	0.5	32
0.625	0.375	8
0.166667	0.833333	6
0.4	0.6	10
0.833333	0.166667	12
0.4375	0.5	16
0.444444	0.555556	18
0.384615	0.615385	13
0.375	0.625	8
0.0088	0.034	2500
0.625	0.375	8
0.0833333	0.916667	12
0.285714	0.428571	7
0.333333	0.333333	3
0	0.875	8
0.166667	0.666667	6
0.75	0.25	4
0.222222	0.555556	9
0.25	0.25	4
0.125	0.75	8
0.2	0.8	5
0.333333	0.666667	9
0.166667	0.166667	6
0	0.666667	9
0	1	5
0	1	4
0	0.75	4
0.545455	0.363636	11
0.125	0.875	8
0.25	0.75	4
0	1	6
0	1	1
0.25	0.625	8
0.285714	0.571429	7
0	1	15
0	1	1
0	1	1
0	1	1
0.5	0.5	2
0.5	0.5	2
0.333333	0.333333	3
0.166667	0.833333	6
0.166667	0.833333	6
0.6	0.4	5
1	0	2
1	0	1
0	1	5
1	0	1
0.062249	0.399598	498
1	0	2
0.25	0.75	8
0.2	0.6	5
0.142857	0.714286	7
0.416667	0.5	12
0	1	4
0.181818	0.818182	11
0.111111	0.888889	9
0.6	0.4	10
0	1	2
0.125	0.875	8
0.333333	0.666667	12
0	1	4
0.25	0.625	8
0.166667	0.833333	12
0.333333	0.666667	9
0	0	7
0.454545	0.545455	11
0.142857	0.714286	7
0.5	0.5	2
0.375	0.625	8
0	0.857143	7
0.25	0.75	4
0.166667	0.833333	6
0	0.833333	6
0.111111	0.888889	9
0.4	0.6	5
0.571429	0.285714	7
0	0.75	4
0.384615	0.153846	13
0.25	0.75	12
0.4	0.6	10
0	0.666667	3
0	0.4	5
0	1	7
0.142857	0.857143	7
0	1	9
0.625	0.375	8
0	0.857143	7
0.2	0.8	10
0.375	0.375	8
0.5	0	6
0.444444	0.555556	9
0.5	0.25	8
0.0769231	0.923077	13
0	1	7
0.25	0.75	4
0.214286	0.785714	14
0.25	0.75	4
0	1	5
0.285714	0.714286	7
0.666667	0	6
0.166667	0.833333	6
0.285714	0.285714	7
0.428571	0.571429	7
0.3	0.6	10
0.333333	0.166667	6
0.666667	0.166667	6
0.571429	0.428571	7
0.75	0.125	8
0	0	5
0	0.5	2
0.25	0.625	8
0.333333	0.666667	6
0.2	0.2	5
0.428571	0.285714	7
0.142857	0.714286	7
1	0	6
0	1	5
0.0833333	0.833333	12
0.333333	0.5	6
0.666667	0.166667	6
0.333333	0.5	6
0.333333	0.5	6
0.666667	0	6
0.5	0.5	6
0.142857	0.857143	7
0.555556	0.444444	9
0.1	0.9	10
0	1	3
0.25	0.25	8
0.416667	0.583333	12
0.571429	0.285714	7
0	0.666667	9
0.5	0.1	10
0.875	0	8
0.2	0.4	5
0.285714	0.571429	7
0.444444	0.444444	9
0.333333	0	12
0.833333	0.166667	12
0.5	0.333333	6
0.25	0.75	8
0.333333	0.666667	6
0.75	0.25	4
0.222222	0.777778	9
0.571429	0.285714	7
0.4	0.6	10
0.4	0.6	5
0.444444	0.333333	9
0.428571	0.428571	7
0.428571	0.428571	7
0.2	0.8	10
0	1	1
0.875	0.125	8
0.363636	0.636364	11
0.125	0.375	8
0.666667	0.333333	6
0.166667	0.166667	6
0.375	0.375	8
0	0.666667	6
0.25	0.25	12
0.857143	0.142857	7
0.166667	0.5	6
1	0	8
0.230769	0.230769	13
0.571429	0.428571	7
0.333333	0.111111	9
0	1	4
0.428571	0.285714	7
0.428571	0.142857	7
0.333333	0	3
0.714286	0.285714	7
0.230769	0.692308	13
0.111111	0.888889	9
0	1	7
0.142857	0.714286	7
0.444444	0.444444	9
0.222222	0.777778	9
0.428571	0.571429	7
0.222222	0.777778	9
0.444444	0.555556	9
0.4	0.4	10
0.25	0.625	8
0.727273	0.181818	11
0.4	0.6	10
0	0.666667	9
0.5	0.375	8
0.2	0.7	10
0.363636	0.636364	11
0.4	0.2	5
0	0.5	4
0.142857	0.571429	7
0	1	2
0.166667	0.5	6
0.571429	0.428571	7
0.0714286	0.357143	14
0.444444	0.222222	9
0.666667	0.222222	9
0.181818	0.181818	11
0.5	0.5	6
0.857143	0.142857	7
0.25	0.5	8
0.285714	0.285714	14
0.428571	0.285714	7
0.2	0.5	10
0.2	0.4	5
0.142857	0.857143	7
0	1	2
0.571429	0.428571	7
0.4	0.6	10
0.1	0.9	10
0.2	0.5	10
0.222222	0.777778	9
0.454545	0	11
0.5	0.2	10
0.5	0.25	8
0.428571	0.5	14
0.4	0.2	5
0.214286	0.785714	14
0.125	0.875	8
0.333333	0.666667	12
0.666667	0.25	12
0.285714	0.714286	7
0.222222	0	9
0.5	0.2	10
0.75	0	8
0.625	0.375	8
0.5	0.5	4
0	1	3
0	1	8
0.142857	0.214286	14
0.333333	0	3
0.333333	0.333333	6
0.666667	0.333333	9
0.4	0.2	5
0.416667	0.5	12
0.25	0.75	8
0.571429	0.285714	7
0.444444	0.444444	9
0.428571	0.571429	7
0.333333	0.416667	12
0.555556	0.444444	9
0.857143	0.142857	7
0.125	0.875	8
0.666667	0.166667	6
0.4	0.6	5
0	1	3
0	0.8	10
0.5	0.5	12
0.375	0.625	8
0	0.833333	6
0	0.7	10
0.375	0.25	8
0.375	0.375	8
0.666667	0	6
0.166667	0.583333	12
0.4	0.6	5
0.375	0.625	8
0.444444	0.444444	9
0.166667	0.833333	6
0	1	4
0.333333	0.666667	6
0.357143	0.571429	14
0.444444	0.555556	9
0.125	0.75	8
0.5	0.5	8
0.5	0.333333	6
0.25	0.75	16
0	1	7
0.75	0.25	8
0.4	0.4	5
0.25	0.5	4
0.25	0.375	8
0.714286	0.285714	7
0.625	0.375	8
0.166667	0.666667	6
0.4	0.4	10
0.266667	0.4	15
0	1	5
0.363636	0.636364	11
0.1	0.9	10
0.363636	0.636364	11
0.4	0.4	5
0.571429	0.285714	7
0.333333	0.666667	12
0.470588	0.470588	17
0.666667	0.333333	6
0.888889	0.111111	9
0.25	0.75	8
0.166667	0	6
0.111111	0.888889	9
0.2	0.8	5
0.6	0.1	10
0.25	0.5	8
0.222222	0.777778	9
0.777778	0.222222	9
0	0.444444	9
0.75	0	4
0.166667	0.25	12
0	1	10
0	1	5
0.333333	0.5	6
0.571429	0.142857	7
0.571429	0.285714	7
0.833333	0	6
0.285714	0.714286	7
0.2	0.8	10
0.571429	0.142857	7
0.5	0.375	8
0.833333	0.166667	6
0.571429	0.285714	7
0.5	0.5	10
0.5	0.5	8
0.375	0.1875	16
0.428571	0.428571	7
0.5	0.5	2
0.142857	0.428571	7
0.285714	0.666667	21
0.625	0.125	8
0.111111	0.333333	9
0.2	0.7	10
0	0.142857	7
0	1	3
0.153846	0.846154	13
0.1	0.9	10
0.142857	0.857143	7
0	1	2
0	1	7
0.125	0.625	8
0.285714	0.571429	7
0.375	0.625	8
0.266667	0.733333	15
0.75	0.25	4
0.142857	0.428571	7
0.5	0.166667	6
0.571429	0.428571	7
0.416667	0.5	12
0.4	0.2	10
0.166667	0.166667	6
0.714286	0.285714	7
0	1	5
0.428571	0.428571	7
0.888889	0.111111	9
0	1	4
0.428571	0.571429	7
0.333333	0.583333	12
0.384615	0.538462	13
0.625	0.125	8
0.5	0.5	4
0.272727	0.181818	11
0.5	0.5	4
0.2	0.2	5
0.2	0.8	5
0	0.909091	11
0.545455	0.454545	11
0.2	0.8	10
0	1	3
0.5	0.333333	6
0.333333	0.166667	6
0.125	0.4375	16
0.5	0.5	10
0.3	0.4	10
0.666667	0.222222	9
0.25	0.625	8
0.5	0.5	6
0.25	0.25	12
0.333333	0.666667	3
0.125	0.75	8
0.666667	0.333333	3
0	0.75	4
0.555556	0.444444	9
0.333333	0.444444	9
0.571429	0.428571	7
0.4	0.533333	15
0.1	0.8	20
0	0.5	4
0.0416667	0.208333	72
0.166667	0.833333	6
0.4	0.6	5
0.25	0.5	8
0.230769	0.769231	13
0.1	0.9	10
0.142857	0.571429	7
0.0909091	0.818182	11
0.6	0.4	5
0.2	0.4	10
0.461538	0.538462	13
0.875	0	8
0.166667	0.666667	6
0.388889	0.555556	18
0.538462	0.461538	13
0	1	4
0	0	3
0.285714	0.333333	21
1	0	5
0.142857	0.857143	7
0.444444	0.333333	9
0.4	0.6	5
0.333333	0.444444	9
0.833333	0.166667	12
0.538462	0.230769	13
0	1	4
0.25	0.75	4
0.6	0.2	5
0.266667	0.6	15
0	0.666667	3
0.666667	0.222222	9
0.307692	0.692308	13
0.333333	0.555556	9
0.555556	0.444444	9
0.3	0.2	10
0	0	11
0	0.5	8
0.222222	0.333333	9
0.625	0	8
0.5	0.5	2
0.333333	0.666667	9
0	0.909091	11
0.5	0.5	4
0.428571	0.285714	7
0.5	0.5	2
0.0833333	0.916667	12
0.285714	0.428571	7
0	0.111111	9
0.857143	0.142857	7
0.285714	0.571429	7
0	1	12
0.388889	0.611111	18
0.666667	0	3
0.9	0.1	10
0.111111	0.888889	9
0.111111	0.777778	9
0.333333	0	3
0.285714	0.714286	7
0.25	0.5	4
0.222222	0.666667	9
0.466667	0.533333	15
0.333333	0.222222	9
0.5	0.5	4
0	1	1
0.3	0.7	10
0.166667	0.75	12
0.6	0.2	10
0.375	0.625	8
0	0	3
0.3	0.4	10
0.4375	0.125	16
0.5	0.5	10
0.4	0.6	5
0.222222	0.222222	9
0.818182	0.181818	11
0.2	0.8	10
0.285714	0.142857	7
0.625	0.125	8
0	1	7
0.714286	0.285714	7
0.3	0.7	10
0.25	0.375	8
0.263158	0.684211	19
0.5	0.2	10
1	0	4
0.26087	0.565217	23
0.3	0.2	10
0.625	0.375	8
0.555556	0.111111	9
0.2	0.7	10
0.125	0.75	8
0.714286	0.285714	7
0	0.333333	6
0.454545	0.545455	11
0.5	0.25	4
0.333333	0.5	6
0.0434783	0.826087	23
0.7	0.1	10
0	0.857143	7
0.5	0	4
0	1	1
0.5	0.5	10
0.25	0.125	8
0.375	0.5	8
0.142857	0.857143	7
0.4	0.266667	15
0.5	0.5	10
0.318182	0.681818	22
0.625	0.375	8
0.125	0.75	8
0.444444	0	9
0.8	0.2	5
0	1	7
0	1	4
0.454545	0.363636	11
0	1	11
0.5	0.5	6
0.166667	0.833333	6
0.125	0.25	8
0.333333	0.555556	9
0.4	0.3	10
0.375	0.625	8
0.307692	0.615385	13
0.444444	0.555556	9
0.428571	0.142857	7
0.666667	0.333333	3
0.277778	0.444444	18
0.142857	0.428571	7
0.2	0.8	5
0.125	0.25	8
0.222222	0.777778	9
0.333333	0.666667	3
0.875	0.125	8
0.428571	0.285714	7
0.5	0.4	10
0.5	0.5	4
0.166667	0.833333	18
0.142857	0.714286	7
0.375	0.625	8
0.307692	0.230769	13
0.0833333	0.25	12
0.333333	0.666667	6
0	1	5
0.666667	0.333333	9
0.727273	0.0909091	11
0.6	0.1	10
0.363636	0.454545	11
0.125	0.5	8
0	1	9
0.25	0.75	4
0.333333	0.6	15
0.0526316	0.947368	19
0.3	0.2	10
0.375	0.25	8
0.5	0.5	2
0.111111	0.333333	9
0	0.571429	7
0.4	0.4	10
0.333333	0.5	12
0.25	0.625	8
0.333333	0.333333	12
0.181818	0.818182	11
0.75	0.25	4
0.6	0.2	5
0.444444	0.444444	9
0.166667	0.25	12
0.375	0.5	8
0.166667	0.833333	12
0.75	0	4
0.05	0.7	20
0.727273	0.181818	11
0.666667	0.333333	6
0	0.333333	3
0.375	0.5625	16
0.4	0.6	10
0.333333	0.666667	6
0.375	0.25	8
0.875	0.125	8
0.2	0.2	10
0.5	0.5	6
0	1	7
0.25	0.75	16
0.571429	0.428571	7
0.166667	0.5	12
0.1	0.5	10
0.125	0.625	8
0.5	0.5	6
0.4	0.5	10
0.6	0	10
0.428571	0.142857	7
0	1	11
0	1	5
0.5	0.4	10
0.2	0.2	5
0.142857	0.857143	21
0.333333	0.25	12
0.333333	0.666667	6
0.5	0.25	4
0.5	0.5	8
0.375	0.625	8
0.6	0.4	5
0.5	0.5	12
0.230769	0.769231	13
0.416667	0.416667	12
0.4	0.2	5
0.444444	0.333333	9
0.2	0.2	5
0.444444	0.555556	9
0.714286	0.142857	7
0.25	0.375	8
0.4	0.3	10
0.1	0.9	10
0.125	0.75	16
0.375	0.25	8
0.111111	0.888889	9
0.428571	0.571429	14
0.714286	0.142857	7
0.25	0.75	8
0.142857	0.714286	7
0.428571	0.571429	7
0.333333	0.5	6
0.125	0.5	8
0.727273	0.272727	11
0.5	0.5	8
0.4	0.6	10
0.5	0.5	2
0.333333	0.583333	12
0.666667	0.333333	9
0.375	0.625	8
0.642857	0.142857	14
0.384615	0.538462	13
0.166667	0.5	6
0.5	0.4	10
0.181818	0.0909091	11
0.25	0.666667	12
0.7	0.2	10
0.666667	0.111111	9
0	1	4
0.181818	0.545455	11
0.0769231	0.846154	13
0.5	0.25	8
0.545455	0.272727	11
0.230769	0.384615	13
0.166667	0.833333	12
0.612903	0.322581	31
0.2	0.3	10
0.4	0.6	5
0.333333	0.333333	6
0.6	0.4	10
0.2	0.4	10
0.285714	0.428571	7
0.285714	0.428571	7
0.555556	0.111111	9
0.5	0.416667	12
0.363636	0.363636	11
0.125	0.625	8
0	0.0833333	12
0.347826	0.652174	23
0.125	0.875	8
0.142857	0.428571	7
0.25	0.5	12
0.285714	0.642857	14
0.666667	0.333333	6
0.5	0.4	10
0.461538	0.384615	13
0.555556	0.333333	9
0.4	0.2	5
0.4375	0.4375	16
0	0.25	4
0.333333	0.266667	15
0.272727	0.272727	11
0.363636	0.0909091	11
0.125	0.5	8
0.5	0.25	8
0.363636	0.636364	11
0.333333	0.555556	9
0.285714	0.714286	14
0.166667	0.416667	12
0.333333	0.5	12
0.6	0.4	5
0.25	0.375	8
0.222222	0.777778	9
0.142857	0.571429	7
0.272727	0.363636	11
0.222222	0.777778	9
1	0	4
0.285714	0.714286	7
0.375	0	8
0.545455	0.454545	11
0.3	0.5	10
0.444444	0.333333	9
0.25	0.375	8
0.272727	0.727273	11
0.352941	0.411765	17
0.142857	0.714286	7
0.714286	0.142857	7
0.272727	0.363636	11
0.428571	0.571429	7
0.5	0.25	8
0.272727	0.636364	11
0.545455	0.272727	11
0.416667	0.25	12
0.461538	0.538462	13
0.555556	0.444444	9
0.4	0.6	10
0.285714	0.285714	7
0.4	0.6	5
0.733333	0	15
0.875	0.125	8
0.4	0.6	5
0.285714	0.714286	7
0	1	8
0.333333	0.666667	9
0.2	0.8	10
0.111111	0.333333	9
0.166667	0.25	12
0.571429	0.285714	7
0.4	0.6	5
0.714286	0.285714	7
0.428571	0.571429	7
0.571429	0.428571	7
0.8	0.1	10
0.333333	0.444444	9
0.0909091	0.909091	11
0.375	0.625	8
0.0666667	0.2	15
0.333333	0.444444	9
0.272727	0.636364	11
0.222222	0.444444	9
0.538462	0.461538	13
0.125	0.5	8
0.555556	0.333333	9
0.4	0.3	10
0.833333	0.166667	12
0.384615	0.538462	13
0.0769231	0.461538	13
0.285714	0.571429	7
0.625	0.125	8
0.333333	0.111111	9
0.75	0.125	8
0.666667	0.333333	3
0.166667	0.666667	6
0.181818	0.545455	11
0.571429	0.428571	7
0.285714	0.571429	7
0.916667	0.0833333	12
0.285714	0.428571	7
0.9	0.1	10
0.235294	0.352941	17
0.3	0.7	10
0.25	0	4
0.166667	0.666667	6
0.454545	0.545455	11
0.222222	0.555556	9
0.285714	0.142857	7
0.555556	0.333333	9
0.461538	0.538462	13
0.166667	0.166667	6
0.285714	0.714286	7
0.142857	0.285714	7
0.5	0.5	10
0.833333	0.166667	12
0.25	0.333333	12
0.25	0.5	4
0.181818	0.454545	11
0.375	0.25	16
0.8	0.1	10
0.4	0.4	10
0.666667	0.0833333	12
0.375	0.5	8
0.375	0.625	16
0.454545	0.545455	11
0.333333	0.666667	6
0.666667	0.166667	6
0.555556	0.444444	9
0.5	0.166667	6
0.727273	0.272727	11
0.461538	0.461538	13
0.5	0.3	10
0	0.5	8
0.6	0.4	10
0.375	0.5	8
0.285714	0.285714	7
0.4	0.6	5
0.25	0.5	4
0.333333	0.666667	21
0.4	0.2	5
0.6	0.4	5
0	0.4	5
0.428571	0.571429	7
0.6	0.4	5
0	1	9
0.714286	0.285714	7
0.333333	0.555556	9
0.714286	0.285714	7
0.428571	0.571429	7
0.333333	0.333333	9
0.142857	0.571429	7
0.272727	0.181818	11
0.25	0.5	8
0.166667	0.5	6
0.25	0.25	4
0.461538	0.384615	13
0.222222	0.333333	9
0.428571	0.285714	14
0.2	0.4	15
0.125	0.875	8
0.555556	0.444444	9
0.5	0.5	6
0.285714	0.428571	7
0.714286	0.285714	7
0.777778	0.222222	9
0.285714	0.285714	7
0.636364	0.363636	11
0.714286	0.142857	7
0.666667	0.333333	6
0.625	0.25	8
0.125	0.625	8
0.125	0.875	8
0.333333	0.666667	21
0	0.75	4
0.166667	0.833333	6
0.3	0.7	20
0.125	0.875	8
0.166667	0.166667	6
0.5	0.3	10
0.428571	0.285714	7
0.545455	0.454545	11
0.428571	0.190476	21
0.2	0.6	5
0.285714	0.285714	7
0.571429	0	7
0.5	0.25	8
0.230769	0.692308	13
0.3	0.1	10
0.133333	0.8	15
0.333333	0.555556	9
0.454545	0.545455	11
0.411765	0.588235	17
0.4	0.6	5
0.357143	0.285714	14
0.368421	0.210526	19
0	0.833333	6
0.5	0	8
0.625	0	8
0.5	0.5	8
0.125	0.625	8
0.294118	0.647059	17
0.2	0.8	10
0.25	0.125	8
0.2	0.7	10
0.333333	0.5	6
0.2	0.6	5
0.375	0.625	8
0.428571	0.428571	7
0.416667	0.416667	12
0.4	0.4	5
0.666667	0.333333	9
0.714286	0	7
0.333333	0.666667	15
0.3	0.2	10
0.714286	0	7
0.3	0.2	10
0.444444	0.444444	9
0.555556	0.444444	18
0.166667	0.833333	12
0.333333	0.333333	6
0.714286	0.285714	7
0.4	0.2	5
0.142857	0.428571	7
0	1	13
0.333333	0.166667	12
0.3	0.7	10
0.428571	0.571429	7
0.0833333	0.75	12
0.5	0.375	8
0.888889	0.111111	9
0.583333	0.25	12
0.555556	0.222222	9
0	0	8
0.230769	0.0769231	13
0.166667	0.333333	6
1	0	7
0.333333	0.333333	3
0.571429	0.428571	7
0.727273	0.181818	11
0	1	3
0.285714	0.428571	7
0.4	0.3	10
0.875	0	8
0.714286	0.142857	7
0.444444	0.222222	9
0.4375	0.4375	16
0.0909091	0.454545	11
0.5	0.5	2
0	0	1
0	1	2
0.7	0.3	10
0.75	0.125	8
0.5	0.25	4
0.5	0.375	8
0.357143	0.5	14
0.5	0.5	10
0.333333	0	3
0	1	4
0.333333	0.333333	9
0.4	0.6	10
0.2	0.6	5
0.6	0.2	5
0.875	0.125	8
0.2	0.6	5
0	0.5	2
0.285714	0.428571	7
0.166667	0.666667	6
0.4	0.2	5
0.526316	0.0526316	19
0.428571	0	7
0	0.5	4
0	1	2
0	1	1
0.529412	0.235294	17
0.333333	0.333333	3
0.142857	0.714286	7
0.333333	0.666667	3
0.555556	0.222222	9
0.25	0.75	8
0.444444	0.555556	9
0.5	0	2
0.25	0.125	8
0	1	3
0.166667	0.166667	6
1	0	2
0.5	0.5	2
0	1	1
0.2	0.8	5
0.375	0.625	8
0.285714	0.142857	7
0.666667	0.111111	9
0.5	0	8
0.2	0.8	10
0.342105	0.473684	38
0.368421	0.631579	19
0.285714	0.285714	7
0.5	0.5	4
0.875	0.125	8
0.272727	0.727273	11
0.222222	0.777778	9
0.466667	0.133333	15
0	0.666667	3
0.142857	0.285714	7
0.6	0.4	5
0.4	0.6	5
0	1	1
1	0	2
0	0.333333	3
1	0	9
0.4	0.5	10
0.5	0.0833333	12
0	1	2
0.307692	0.384615	13
0.181818	0.818182	11
0.5	0.375	8
0	1	1
0.545455	0.181818	11
0.333333	0.666667	3
0.5	0.5	2
0.666667	0.333333	9
0.3	0.7	10
0.5	0.25	4
0.5	0.5	2
0.272727	0.272727	11
0.3	0.6	10
0.714286	0.285714	7
0.5	0.5	2
0.222222	0.777778	9
0	0.5	2
0.25	0.5	8
0.5	0	2
0	1	1
1	0	1
0.272727	0.272727	11
0.25	0.75	4
0.25	0.75	8
0.5	0.5	2
0	1	2
0.5	0.5	2
0.5	0	4
0.25	0.166667	12
0.4	0.4	10
0.5	0.5	2
0	0.5	2
0.428571	0.142857	7
0.666667	0.333333	3
0.24	0.64	25
0.5	0.5	10
0.5	0.5	2
0.833333	0.166667	6
0	0.666667	6
0.333333	0.133333	15
0	0	4
0.25	0.5	4
0.333333	0.5	6
0.166667	0.5	6
0.5	0.5	8
0	1	3
0	0.666667	3
0.363636	0.272727	11
0	1	2
0	0.285714	7
0	1	1
0.0833333	0.916667	12
0.5	0	2
0.25	0.75	8
0.25	0.25	12
0.666667	0.333333	3
0.5	0.125	8
0.2	0.2	5
0.272727	0.727273	11
0.375	0.625	8
0.333333	0.333333	3
0.333333	0.666667	3
0	1	3
1	0	5
1	0	1
0.451613	0.16129	31
0.5	0.25	4
0	0.3	10
0.142857	0.857143	7
0	1	6
0.333333	0.666667	3
0.0909091	0.272727	11
0.461538	0.384615	13
1	0	1
0.222222	0.666667	9
0	1	2
0.333333	0.416667	12
0	0.333333	3
0.230769	0.230769	13
0.428571	0.142857	7
0.111111	0	9
0.25	0.125	8
0.333333	0.333333	3
0.5	0.5	4
0	1	1
0.333333	0.666667	3
0.6	0.4	5
0.833333	0.166667	6
0.466667	0.166667	30
0.272727	0.363636	11
0.3125	0.4375	16
1	0	3
0.5	0.5	4
0.75	0.25	8
0.5	0.5	4
0.916667	0.0833333	12
0.125	0.125	8
0	0.5	2
0.5	0.4	10
0.857143	0	7
0.4	0.1	10
0.166667	0.5	6
0.666667	0	3
0.5	0.25	8
0.3	0.1	10
0.3	0.2	10
0.230769	0.230769	13
0.428571	0.0714286	14
0.214286	0.5	14
0.416667	0.25	12
0.714286	0.285714	7
1	0	1
0	1	1
0.666667	0.333333	3
0.8	0.133333	15
0.1875	0.75	16
0	1	2
0.5	0.5	2
0.333333	0	3
0	1	1
0.2	0.6	5
0	0	3
0.454545	0.545455	11
0.2	0.8	5
0.8	0.2	5
0.142857	0.714286	7
0	0.833333	6
0.666667	0.166667	6
0.4	0.5	10
0.571429	0.285714	7
0.428571	0.571429	7
0.142857	0.857143	7
0	0	4
0.375	0.5	8
0	1	1
1	0	1
1	0	1
1	0	1
0.5	0.25	4
1	0	2
1	0	1
1	0	3
0.5	0.5	2
0.5	0.25	4
1	0	3
1	0	1
1	0	1
1	0	5
1	0	4
0.5	0.5	2
1	0	3
1	0	1
1	0	1
1	0	1
1	0	2
1	0	1
1	0	1
0.714286	0.285714	7
1	0	1
1	0	2
1	0	9
1	0	1
0.454545	0.545455	11
1	0	4
1	0	3
1	0	5
0.666667	0.333333	3
1	0	4
1	0	1
0.941176	0	17
0.5	0.5	4
1	0	3
1	0	3
1	0	2
0.714286	0.285714	7
1	0	4
1	0	5
1	0	1
0.75	0.25	4
0.375	0.625	8
0.4	0	5
0.5	0	2
1	0	1
1	0	1
0.857143	0.142857	7
0.6	0.4	10
0.666667	0	6
1	0	5
0.6	0.4	5
0.857143	0.142857	7
0.666667	0.333333	9
1	0	1
1	0	1
0.857143	0.142857	7
0.8	0.2	5
1	0	1
1	0	1
0.727273	0.272727	11
1	0	5
0.6	0.4	5
0.769231	0.153846	13
1	0	1
1	0	4
0.333333	0.555556	9
0.75	0.25	4
0.833333	0.166667	6
1	0	1
1	0	1
1	0	1
1	0	5
1	0	5
0.533333	0.2	15
0.444444	0.555556	9
0.8	0.2	5
0.5	0.5	2
0.5	0.5	6
0	1	3
0.666667	0.333333	3
0.142857	0.857143	7
0.2	0.666667	15
0.833333	0.166667	6
0.333333	0.666667	6
0.5	0.5	6
0.259259	0.666667	27
0.166667	0.666667	6
0.454545	0.545455	11
0.666667	0.333333	3
0	0.666667	6
0.333333	0.666667	6
0.666667	0.333333	3
0.4	0.6	10
0.111111	0.888889	9
0.444444	0.555556	18
0	1	2
0.6	0.4	10
0.333333	0.555556	9
0.642857	0.357143	14
0.454545	0.454545	11
0.2	0.8	5
0.333333	0	3
0	1	3
0.333333	0.666667	18
0.307692	0.615385	13
0.2	0.8	5
0.25	0.75	4
0.166667	0.666667	6
0.6	0.4	5
0.714286	0.285714	14
0.1	0.7	10
0.652174	0.304348	23
0.2	0.8	15
0.142857	0.571429	7
0.545455	0.454545	11
0	1	6
0.2	0.8	5
0.384615	0.615385	13
0.75	0.25	4
0.833333	0.166667	6
0	1	1
0.2	0.8	5
0.625	0.25	8
0.5	0.5	4
0.25	0.75	8
0.7	0.3	10
0.8	0.2	5
0.5	0.5	6
0.25	0.625	16
0.4	0.6	5
0.125	0.875	8
0.6	0.2	5
0.461538	0.538462	13
0.166667	0.833333	6
0	1	5
0.666667	0.333333	3
0.25	0.75	4
0.3	0.7	10
0.692308	0.307692	13
0.166667	0.833333	6
0.666667	0.333333	3
0.333333	0.666667	9
0.571429	0.428571	7
1	0	3
0.25	0.75	4
0.5	0.5	2
0.833333	0.166667	6
0.105263	0.631579	19
0.25	0.75	4
0.2	0.7	10
0.285714	0.714286	7
0.111111	0.888889	9
0.5	0.5	6
0.363636	0.636364	11
0.333333	0.666667	3
0.5	0.4	10
0.25	0.6875	16
0.571429	0.428571	7
0.8	0.2	5
0.25	0.375	8
0.545455	0.454545	11
0.416667	0.583333	12
0.4	0.6	10
0.5	0.5	8
0.1	0.9	10
0.428571	0.571429	7
0.5	0.285714	14
1	0	2
0.2	0.8	5
0.2	0.8	5
0.6	0.3	10
0.666667	0.333333	9
0.181818	0.636364	11
0.545455	0.454545	11
0.538462	0.461538	13
0.5	0.375	8
0.4	0.5	10
0.25	0.75	4
0.444444	0.555556	18
0.8	0.2	5
0.2	0.6	5
0.454545	0.545455	11
0.285714	0.714286	7
0	1	2
0.125	0.75	8
0.5	0.5	6
0.538462	0.461538	13
0.4	0.6	5
0.8125	0.1875	16
0.666667	0.222222	9
0.833333	0.166667	6
0.142857	0.857143	7
0.285714	0.714286	7
0.416667	0.5	12
0.4	0.5	10
0.222222	0.777778	9
0.55	0.45	20
0.5	0.4	10
0.5	0.375	8
0	1	1
0	1	3
1	0	1
0.315789	0.631579	19
0.666667	0.333333	15
0.4	0.6	10
0.4	0.4	5
0.625	0.375	8
0.24	0.68	25
0.2	0.8	5
0.555556	0.333333	18
0.333333	0.666667	6
0.1	0.7	10
0	0.5	6
0.2	0.6	5
0.125	0.75	8
0.285714	0.714286	7
0.2	0.6	5
0.333333	0.555556	9
0.266667	0.6	15
0.363636	0.636364	11
0.318182	0.590909	22
0	1	4
0.375	0.625	8
0.272727	0.545455	11
0.25	0.75	20
0.125	0.125	8
0.333333	0.5	12
0.75	0.25	8
0.375	0.5	8
0	0.833333	6
0.125	0.75	8
0.375	0.625	8
0.285714	0.642857	14
0.5	0.5	10
0.25	0.625	8
0.333333	0.5	6
0.3	0.6	20
0.272727	0.727273	11
0.25	0.5	4
0.111111	0.777778	9
0.272727	0.727273	11
0.0952381	0.904762	21
0.578947	0.421053	19
0.5	0.5	2
0.333333	0.533333	15
0.142857	0.571429	7
0	1	9
0.444444	0.555556	9
0.1875	0.8125	16
0.333333	0.666667	6
0.375	0.625	8
0	1	3
0.4375	0.4375	16
0.375	0.625	8
0.142857	0.761905	21
0	1	3
0.272727	0.5	22
0.153846	0.846154	13
0.833333	0	6
0.166667	0.666667	6
1	0	1
0.2	0.8	10
0.470588	0.529412	17
0.444444	0.444444	9
0.0655738	0.934426	61
0.666667	0.222222	9
0.35	0.6	20
0.333333	0.666667	3
0.1	0.9	10
0.416667	0.583333	12
0.2	0.8	5
0.571429	0.428571	14
0.5	0.5	2
0.5	0.5	6
0.714286	0.285714	7
0.25	0.583333	12
0.5	0.5	8
0	1	4
0.375	0.625	24
0.818182	0.181818	22
0.666667	0.222222	9
0.285714	0.714286	7
0	1	3
0.5	0.5	2
0.375	0.625	8
0.125	0.625	8
0.2	0.8	5
0.5625	0.4375	16
1	0	3
0.75	0.25	8
0.666667	0.333333	9
0	1	3
0.384615	0.615385	13
0.230769	0.538462	13
0.409091	0.530303	66
0.2	0.6	5
0	1	3
0.529412	0.470588	17
0	0.714286	7
0.533333	0.466667	15
0.6	0.4	5
0.428571	0.428571	7
0.363636	0.545455	11
0.4	0.5	10
0	0.875	8
0.2	0.8	5
0.8	0.2	5
0.375	0.625	8
0.714286	0.285714	7
0.333333	0.666667	3
0.375	0.5	8
0.333333	0.666667	3
0.6	0.4	15
0.888889	0.111111	9
0.428571	0.571429	7
0.714286	0.285714	7
0	1	7
0.318182	0.545455	22
0.357143	0.642857	14
0.2	0.8	10
0.222222	0.777778	9
0.142857	0.857143	7
0.392857	0.607143	28
0.666667	0.277778	18
0.5	0.3	10
0	1	2
0.6	0.4	10
0.461538	0.461538	13
0.7	0.3	10
0.833333	0.166667	12
0.433333	0.466667	30
0.625	0.375	8
0.615385	0.307692	13
0.428571	0.428571	7
0.25	0.75	8
0.25	0.75	4
1	0	4
0.888889	0.111111	9
0.5	0.5	8
0.333333	0.666667	3
0.333333	0.666667	9
0.333333	0.555556	9
0.142857	0.857143	7
0.5	0.4	10
0.416667	0.416667	12
0.666667	0.333333	18
0.2	0.7	10
0.5	0.5	8
0.666667	0	3
0.2	0.8	5
0.5	0.5	4
0.428571	0.428571	7
0.285714	0.714286	7
0.285714	0.714286	7
0.5	0.5	6
0.111111	0.666667	9
0.5	0.5	12
0.8	0.2	5
0.6	0.4	10
0.461538	0.538462	13
0.5	0.5	4
0.166667	0.625	24
0.5	0.5	8
0	1	2
0.631579	0.368421	19
0.111111	0.888889	9
0	1	3
0.5	0.4	10
0.333333	0.666667	6
0	0.75	4
0.4	0.6	5
0.285714	0.714286	7
0.25	0.75	12
0.2	0.8	10
0.25	0.75	8
0.444444	0.555556	9
0.133333	0.866667	15
0.454545	0.467532	77
0.125	0.625	8
0.6	0.4	10
0	1	7
0.857143	0.142857	7
0.26087	0.695652	23
0.363636	0.636364	11
0.3	0.7	10
0.272727	0.363636	11
0.363636	0.545455	11
0.25	0.75	4
0.25	0.5	4
1	0	2
0.428571	0.285714	14
0.272727	0.727273	11
0.5	0.5	4
0.529412	0.352941	17
0	1	5
0.5	0.5	8
0.333333	0.666667	9
0.285714	0.642857	14
0.230769	0.461538	13
0.25	0.75	8
0.714286	0.238095	21
0.714286	0.285714	7
0.5	0.333333	6
0.470588	0.5	34
0.375	0.5	8
0.411765	0.529412	17
0.166667	0.666667	12
0.125	0.875	8
0.571429	0.142857	7
0.363636	0.454545	11
0.3	0.5	10
0.384615	0.615385	13
0.35	0.6	20
0.5	0.5	6
0.6	0.4	5
0.5	0.5	12
0.5	0.25	4
0.142857	0.571429	7
0.357143	0.5	14
0.714286	0.142857	7
0.75	0.25	4
0.333333	0.5	6
0.375	0.5625	16
0.5	0.4	10
0.4	0.6	10
0.666667	0	3
0.571429	0.428571	7
0.363636	0.363636	11
0.444444	0.555556	9
0.6875	0.25	16
0.703704	0.296296	27
0.5	0.45	20
0.6	0.3	10
0.166667	0.666667	6
0.7	0.1	10
0.636364	0.363636	11
0.533333	0.466667	15
0.166667	0.75	12
0	1	4
0.533333	0.466667	15
0.272727	0.545455	11
0.25	0.75	12
0	0.8	5
0.833333	0.166667	6
0.3	0.7	10
0.285714	0.714286	7
0.5	0.375	8
0.571429	0.428571	7
0.428571	0.285714	7
0	1	8
0	0.75	4
0.619048	0.333333	21
0	1	6
0.413793	0.586207	29
0.571429	0.285714	7
0.705882	0.294118	17
0.333333	0.666667	12
0.571429	0.285714	7
0.5	0.5	4
0.7	0.3	10
0.666667	0.333333	3
0.75	0.25	4
0.384615	0.384615	13
0.4	0.6	10
0.6	0.4	10
0.571429	0.428571	7
0.615385	0.384615	13
0.777778	0.222222	9
0.666667	0.333333	12
0.714286	0.285714	14
0.4	0.2	5
0.4	0.5	10
0.444444	0.555556	9
0.357143	0.642857	14
0.785714	0.214286	14
0.625	0.1875	16
0.125	0.875	8
0.5	0.5	6
0.272727	0.636364	11
0.538462	0.461538	26
0.166667	0.666667	6
0.5	0.5	16
0.125	0.75	8
0.368421	0.631579	19
0.642857	0.357143	14
0.846154	0.153846	13
0.333333	0.666667	6
0.37037	0.62963	27
0.285714	0.428571	7
0	0.666667	9
0.666667	0.333333	6
0.6	0.4	5
0.181818	0.818182	11
0.666667	0.333333	6
0.625	0.25	8
0.7	0.3	10
0.916667	0.0833333	12
0.5	0.5	8
0.5	0.409091	22
0.125	0.875	8
0.5	0.375	8
0	1	10
0.555556	0.444444	9
0.75	0.25	4
0.6	0.4	5
1	0	4
0.333333	0.333333	3
0.555556	0.444444	9
0	1	4
0	1	3
0.423077	0.576923	26
1	0	4
0.6	0.2	5
0.625	0.375	8
0.75	0.166667	12
0.666667	0.333333	3
0.5	0.5	6
0.25	0.666667	12
0.166667	0.833333	6
0.5	0.5	8
0.714286	0.285714	7
0.5	0.5	4
0.142857	0.857143	7
0.571429	0.285714	7
0.333333	0.333333	3
0.565217	0.434783	23
0.428571	0.52381	21
0.4	0.6	5
0.222222	0.777778	9
0.2	0.8	5
0.5	0.5	2
0	0.5	2
0	1	1
0.384615	0.538462	13
0.363636	0.454545	11
0.666667	0.333333	3
0.466667	0.333333	15
0.5	0.5	6
0.5	0.5	8
0	1	3
0.4	0.6	15
0.166667	0.5	12
0	1	4
0	1	3
0.714286	0.285714	7
0.25	0.75	4
0.25	0.75	4
0.428571	0.571429	7
0	1	4
0.2	0.8	5
0.333333	0.666667	3
0.25	0.75	12
0.444444	0.555556	9
0.2	0.8	5
0.2	0.8	10
0.764706	0.176471	17
0	1	3
0.25	0.5	4
0.727273	0.272727	11
0.384615	0.384615	13
0.428571	0.428571	14
0.421053	0.526316	19
0.5	0.388889	36
0.263158	0.736842	19
0.636364	0.363636	11
0.642857	0.357143	14
0.666667	0.333333	6
0.333333	0.5	6
0.833333	0.166667	6
0.5625	0.375	16
0	0.833333	6
0.575758	0.363636	33
0.25	0.75	4
0.375	0.583333	24
0.266667	0.666667	15
0.625	0.25	8
0.444444	0.555556	9
0.6	0.4	5
0.461538	0.538462	13
0.5	0.375	8
0.5	0.5	12
0.714286	0.285714	7
0.428571	0.571429	7
0.714286	0.214286	14
0.333333	0.666667	3
0.375	0.625	8
1	0	2
0.166667	0.833333	12
0.444444	0.555556	9
1	0	2
0	1	4
0.4	0.6	5
0.3	0.7	10
0.266667	0.733333	15
0.636364	0.363636	11
0.571429	0.428571	7
0.428571	0.428571	7
0.333333	0.666667	9
0.8	0.2	15
0.75	0.25	4
1	0	3
0.571429	0.428571	7
0.428571	0.5	14
0.2	0.8	5
0.142857	0.857143	7
0.333333	0.6	15
0	0.666667	3
0.833333	0.166667	6
0.210526	0.684211	19
0.666667	0.333333	9
0.166667	0.666667	6
0.285714	0.714286	7
0.25	0.75	4
0.333333	0.666667	9
0.333333	0.333333	3
0	1	5
0.666667	0.333333	6
0.1875	0.8125	16
0.5	0.5	14
0.176471	0.647059	17
1	0	4
0.4	0.5	10
0.428571	0.428571	7
0.7	0.3	10
0.4	0.6	5
0	1	3
0.352941	0.529412	17
0.4	0.6	10
0.625	0.375	8
0.2	0.8	5
0.444444	0.555556	9
0.4	0.5	10
0	1	1
0	1	2
0.333333	0.62963	27
0.333333	0.611111	18
0.285714	0.714286	14
0.5	0.5	10
0.4	0.4	5
0	1	7
0.375	0.625	8
0.5	0.5	6
0.636364	0.227273	22
0.571429	0.285714	7
0.416667	0.583333	12
0.111111	0.555556	9
0.5	0.5	6
0.625	0.375	8
0.5	0.428571	14
0.857143	0.142857	14
0.6	0.2	5
0	1	33
0.5	0.5	4
0.388889	0.555556	18
0	1	1
0.285714	0.714286	7
0.428571	0.571429	7
0.571429	0.285714	7
0.333333	0.666667	21
0.285714	0.571429	21
0.666667	0.333333	3
0	1	1
0.25	0.75	8
0.25	0.75	12
0.117647	0.882353	17
0.333333	0.333333	12
0.4	0.5	10
0.75	0.25	8
0.2	0.8	5
0.142857	0.857143	7
0.363636	0.636364	11
1	0	6
0.181818	0.727273	11
0.533333	0.333333	15
0.307692	0.461538	13
1	0	1
0.181818	0.818182	22
0.210526	0.789474	19
0.0526316	0.947368	19
0.2	0.8	5
0.217391	0.782609	23
0.866667	0.133333	15
0.0238095	0.97619	42
0.5	0.5	2
0.0769231	0.846154	26
0.5	0.5	2
1	0	5
0.583333	0.416667	12
0.666667	0.333333	3
1	0	6
0.5	0.5	12
0.4	0.6	5
0.666667	0.333333	3
0.666667	0.333333	3
1	0	1
0.4375	0.3125	16
0.333333	0.666667	6
0.727273	0.272727	11
0.590909	0.409091	22
0.25	0.75	8
0.333333	0.666667	9
0.44	0.52	25
0.769231	0.230769	13
0.733333	0.266667	15
0.35	0.65	20
0.7	0.2	10
0.647059	0.352941	17
0.833333	0.166667	6
0.666667	0.333333	6
0.466667	0.466667	15
0.375	0.625	8
0.666667	0.333333	18
0.25	0.6875	16
0.636364	0.363636	11
0.684211	0.263158	19
0.5	0.25	4
0.285714	0.714286	14
0.416667	0.583333	12
0.5	0.25	4
0.666667	0.333333	3
0.5625	0.4375	32
0.1	0.825	40
0.4	0.6	5
0.176471	0.764706	17
0.25	0.625	8
0.4	0.6	5
0.5	0.5	6
0.388889	0.611111	18
0.625	0.25	8
0.647059	0.294118	17
0.25	0.75	4
0.583333	0.25	12
0.0769231	0.846154	13
0.2	0.8	10
0.428571	0.571429	21
0.3	0.7	10
0.625	0.375	8
0	0.857143	7
0.357143	0.642857	14
0.1	0.7	10
0.5	0.5	4
0.222222	0.777778	18
0.7	0.2	10
0.363636	0.636364	11
0.571429	0.285714	7
0.62069	0.310345	29
0.607143	0.357143	28
0.4	0.6	10
0.5	0.5	14
0.142857	0.571429	7
0.333333	0.666667	6
1	0	7
0.5	0.5	6
0.25	0.75	4
0.571429	0.428571	7
0.1	0.9	10
0.666667	0.333333	6
0.5	0.5	4
0.2	0.6	5
0.272727	0.363636	11
0.647059	0.294118	17
0.222222	0.777778	9
0.25	0.75	4
0	1	7
0.333333	0.666667	3
0.6	0.4	5
0.8	0.2	5
0.6	0.2	5
0.606061	0.393939	33
0.388889	0.611111	18
0.647059	0.352941	17
0.5	0.5	6
0.333333	0.666667	9
0.571429	0.428571	7
0.5	0.5	14
0.333333	0.666667	12
0.3	0.6	10
0.285714	0.714286	7
0.153846	0.769231	13
0.181818	0.636364	11
0.6	0.4	5
0.583333	0.166667	12
0.25	0.75	4
0.6	0.3	10
0.375	0.625	8
1	0	3
0	1	3
0.636364	0.363636	11
0	0.857143	7
0.4	0.5	10
0.5	0.5	6
0.142857	0.857143	7
0.666667	0.333333	6
0.6	0.3	10
0.5	0.5	30
0.666667	0.333333	6
0.7	0.3	10
1	0	1
0.428571	0.428571	7
0.461538	0.538462	13
0.8	0.2	5
0.333333	0.666667	6
0.4	0.6	5
0.6	0.4	5
0.5	0.166667	6
0.5	0.5	8
0.25	0.75	4
0.5	0.5	6
0.285714	0.714286	14
0.25	0.75	8
1	0	13
0	1	5
0.8	0.2	5
0.428571	0.571429	7
0	1	1
0.636364	0.363636	11
0.529412	0.470588	17
0.571429	0.428571	7
1	0	5
0.35	0.5	20
0.25	0.75	4
0.5	0.5	4
0.533333	0.466667	30
0.875	0.125	8
0.363636	0.545455	11
0.142857	0.857143	21
0.461538	0.384615	13
0.5	0.5	2
0.538462	0.461538	13
0.588235	0.411765	17
0	1	3
0.588235	0.352941	17
0.666667	0.333333	6
0.3	0.7	10
0.5	0.5	4
0.230769	0.769231	13
0.571429	0.428571	7
0.466667	0.533333	15
0.5	0.25	4
0.428571	0.285714	7
0.444444	0.444444	9
0.571429	0.285714	7
1	0	3
0.363636	0.545455	11
0.666667	0.333333	3
0.666667	0.333333	9
0.4	0.6	5
0.5	0.5	4
0.666667	0.333333	6
0.5	0.5	10
0	0.666667	3
0.625	0.3125	16
0.555556	0.111111	9
0.736842	0.263158	19
0.30303	0.666667	33
0.818182	0.181818	11
0.5625	0.3125	16
0.454545	0.545455	11
0.2	0.8	5
0.285714	0.714286	7
0.285714	0.714286	7
0.393939	0.363636	33
0.4	0.6	5
0.352941	0.647059	17
0.230769	0.769231	13
0.166667	0.833333	6
0.333333	0.666667	6
0.25	0.75	4
0.333333	0.666667	12
0.142857	0.571429	7
0	1	4
0.5	0.5	6
0.333333	0.666667	3
0.888889	0.111111	9
0.5	0.5	6
0.5	0.5	8
0.4	0.6	10
0.37931	0.62069	29
0.333333	0.533333	15
0.5	0.5	4
0.230769	0.615385	13
0.625	0.375	8
0.5	0.5	8
0.5	0.5	6
0	1	9
0	0.5	2
0.266667	0.6	15
0.3	0.5	10
0.363636	0.636364	11
0.1875	0.8125	16
0.8	0.2	5
0.368421	0.578947	19
1	0	1
0.545455	0.454545	11
0.625	0.25	8
0.5	0.25	4
0.2	0.8	10
0.423077	0.5	26
0.6	0.4	10
0.3	0.6	10
0.647059	0.235294	17
0.5	0.5	6
0.333333	0.666667	6
0.6	0.4	5
0.333333	0.666667	3
0.578947	0.421053	19
0.1	0.9	10
0.235294	0.705882	17
0.3	0.6	10
0.4	0.6	5
0.8	0.2	10
0.6	0.4	5
0.1	0.9	10
0.75	0.25	8
0.4	0.4	10
0.6	0.4	5
0.235294	0.588235	17
0.428571	0.571429	7
0.421053	0.578947	19
0.5	0.428571	14
0.333333	0.666667	3
0.483871	0.387097	31
0.333333	0.5	6
0.6	0.2	5
0.787879	0.151515	33
0.6	0.4	15
0.666667	0.333333	3
0.45	0.55	20
1	0	1
0.533333	0.466667	15
0.25	0.75	8
0.647059	0.235294	17
0.5	0.5	2
0.454545	0.454545	11
0.684211	0.210526	19
0.137931	0.862069	29
0.571429	0.428571	7
0.75	0.25	20
0.75	0.25	12
0.285714	0.642857	14
0.333333	0.666667	3
0.375	0.625	8
0.916667	0.0833333	12
1	0	1
0.692308	0.307692	13
0	1	6
0.333333	0.666667	6
0.344828	0.655172	29
0.153846	0.769231	13
0.777778	0.222222	18
0.5	0.5	8
0.888889	0.111111	9
0.5625	0.375	16
0.6	0.2	5
0.5	0.5	12
0	1	8
0.692308	0.307692	13
0.625	0.25	8
0.454545	0.272727	11
0.666667	0.333333	3
0.125	0.875	8
1	0	3
0.333333	0.416667	12
0.461538	0.461538	13
0.333333	0.666667	3
0	1	3
0.75	0.25	16
0.636364	0.272727	11
0.4	0.55	20
0.2	0.8	15
0.333333	0.666667	6
0.666667	0.333333	9
0.416667	0.583333	12
0.375	0.625	8
0.428571	0.428571	7
0.307692	0.692308	13
0.326087	0.521739	46
0.5	0.5	18
0.384615	0.615385	13
0.166667	0.75	12
0.727273	0.272727	11
0.5625	0.4375	16
0.666667	0.333333	3
0	1	2
0.777778	0.222222	9
0.2	0.8	10
0.222222	0.777778	18
0.5	0.25	4
0.5	0.5	10
0.416667	0.5	12
1	0	9
0.7	0.2	10
0.666667	0	3
0.818182	0.0909091	11
0.571429	0.357143	14
0.666667	0.222222	9
0.333333	0.666667	6
0.4	0.6	5
0.8	0.2	5
0.777778	0.111111	9
0.666667	0.333333	6
0	1	10
1	0	4
0.5	0.166667	6
0.230769	0.769231	13
0.714286	0.285714	7
0.875	0.125	8
0.333333	0.666667	3
0.461538	0.461538	13
0.583333	0.416667	12
0.6	0.4	15
0.5	0.5	10
0.333333	0.666667	3
0	0.5	2
0.6	0.2	5
1	0	6
0.25	0.5	8
0	1	6
0.363636	0.636364	11
0.454545	0.454545	11
1	0	2
0.473684	0.526316	19
0.2	0.8	5
0.6	0.2	20
0.5	0.4	10
0.428571	0.571429	7
0.0909091	0.909091	11
0.4	0.4	5
0.866667	0.0666667	15
0.666667	0.333333	3
0	0.75	8
0.25	0.5	4
0.25	0.75	24
0.25	0.5	4
0.166667	0.833333	6
1	0	7
0.5	0.5	4
0.333333	0.333333	6
0.714286	0.285714	7
0.333333	0.5	6
0.294118	0.647059	17
0	1	4
0	1	1
0.5	0.5	26
0.2	0.8	5
0.5	0.357143	14
0.6	0.2	5
1	0	4
0.5	0.5	2
0.769231	0.230769	13
0.6	0.4	5
0.75	0.25	4
0.857143	0.142857	7
0.5	0.25	4
0	1	1
0.75	0.25	4
0.6	0.2	5
0.5	0.166667	6
1	0	4
0	1	2
0.666667	0.333333	6
0	1	1
1	0	6
1	0	2
0.2	0.5	10
0.5	0.5	6
0.833333	0.133333	30
0.333333	0.25	12
0.6	0.4	5
1	0	7
0.6	0.4	5
0.777778	0.222222	9
0.642857	0.357143	14
0.6	0.4	10
0.5	0.5	4
0.555556	0.333333	9
0.857143	0.142857	7
0.4	0.6	5
0.142857	0.857143	7
0.4	0.4	5
0.833333	0.166667	6
0.8	0.2	5
0.7	0.3	10
0.615385	0.307692	13
0.625	0.375	8
0.727273	0.0909091	11
1	0	8
1	0	5
1	0	5
0.625	0.375	8
0.357143	0.571429	14
0.6	0.4	10
0.545455	0.454545	11
0.416667	0.583333	12
0.75	0.25	8
0.4	0.4	5
0.4	0.6	5
0.714286	0.142857	7
0.555556	0.222222	9
0.636364	0.363636	11
0.333333	0.333333	6
0.25	0.75	4
0.5	0.5	6
0.75	0.25	4
0.75	0.25	8
0.285714	0.428571	7
1	0	1
0.411765	0.588235	17
0.625	0.375	8
0.666667	0.266667	15
0.555556	0.333333	9
0.555556	0.333333	36
0.368421	0.631579	19
0.6	0.4	5
0.545455	0.272727	11
0.166667	0.833333	6
0.111111	0.666667	9
0.5	0.5	4
0.4	0.6	10
0.375	0.5	8
0.428571	0.571429	7
0.5	0.333333	12
0.461538	0.461538	26
0.466667	0.266667	15
0.5	0.25	4
1	0	2
0.722222	0.222222	18
0.166667	0.833333	6
0.5	0.5	8
0.857143	0.142857	7
0.5	0.5	4
0.333333	0.666667	3
0.5	0.5	2
0.428571	0.5	14
0.625	0.25	8
0.7	0.2	10
0.428571	0.357143	14
0.142857	0.285714	7
0.6	0.4	5
0	1	1
0.642857	0.285714	14
0.636364	0.272727	11
0.333333	0.416667	12
0.333333	0.666667	6
0.555556	0.444444	9
0.571429	0.428571	7
0.272727	0.727273	11
0.666667	0.333333	9
0.666667	0.3	30
0.392857	0.571429	28
0.5	0.5	14
0.230769	0.769231	13
0	1	3
0	1	1
0	1	3
0.285714	0.714286	7
0.75	0.25	8
0.5	0.5	4
0.25	0.625	16
0.923077	0.0769231	13
0.333333	0.5	6
0.333333	0.5	12
0.542857	0.457143	35
0.5	0.5	2
0.222222	0.444444	9
0.4	0.6	10
0.714286	0.285714	14
0.538462	0.435897	39
0.52	0.48	25
0.307692	0.538462	13
0.25	0.75	8
0.4	0.6	10
0.333333	0.666667	3
0.1	0.9	10
0.4	0.5	10
0.923077	0	13
0.727273	0.272727	11
0.0555556	0.944444	18
0.6	0.385714	70
0.25	0.666667	12
0.0714286	0.785714	14
0.555556	0.444444	9
0.4	0.6	5
0.266667	0.0666667	15
0.875	0	8
0.545455	0.363636	11
0.272727	0.727273	11
0.222222	0.666667	9
0.5	0.5	6
0.181818	0.727273	11
0.333333	0.666667	3
0.5	0.25	4
0.5	0.5	6
0.333333	0.666667	15
0.166667	0.722222	18
0.5	0.5	6
0.166667	0.833333	12
0.684211	0.263158	19
0.285714	0.666667	21
0.375	0.4375	16
0.363636	0.545455	11
0.483871	0.419355	31
0.857143	0.0714286	28
0.333333	0.666667	9
0.375	0.625	8
0	1	1
0.444444	0.444444	9
0	1	8
0	1	3
0.4	0.466667	15
0	1	4
0.428571	0.571429	21
1	0	3
1	0	2
0.444444	0.444444	9
0	1	3
0	1	3
0.181818	0.545455	11
0.3	0.6	10
0.166667	0.5	6
0.428571	0.142857	7
0.25	0.75	4
1	0	1
0.4	0.4	5
0.5	0.5	12
0.444444	0.5	18
0.823529	0.117647	34
0.666667	0.333333	12
0.2	0.8	5
0.8	0.2	5
0.0535714	0.946429	56
0.5	0.333333	6
0.4	0.6	20
0.5	0.34375	32
0.5	0.333333	6
0.290323	0.677419	31
1	0	4
0.444444	0.222222	18
0.461538	0.461538	13
0.533333	0.466667	15
0.555556	0.444444	9
0.214286	0.785714	14
0.444444	0.555556	9
0	1	5
0.53125	0.375	32
0.333333	0.666667	3
0.625	0.375	8
0.285714	0.714286	7
0.5	0.375	8
0.625	0.3125	16
0.833333	0.166667	6
0.333333	0.666667	6
0.454545	0.545455	11
0.0666667	0.733333	15
0.25	0.75	20
0.416667	0.583333	12
0.4	0.6	5
0.352941	0.647059	17
0.538462	0.423077	26
0.588235	0.411765	17
0.4	0.6	10
0	0.833333	12
0.647059	0.352941	17
0	1	1
0.764706	0.235294	17
0.363636	0.636364	11
0.477273	0.5	44
0.454545	0.545455	11
0.458333	0.541667	24
0.380952	0.52381	21
0.375	0.625	16
0.428571	0.357143	14
0.769231	0.230769	13
0.4	0.6	15
0.5	0.357143	14
0.692308	0.230769	13
0.344828	0.655172	29
0.4375	0.5	16
0.1875	0.6875	32
0.133333	0.866667	15
0.555556	0.444444	9
0.428571	0.571429	14
0.285714	0.714286	21
0.368421	0.631579	19
0.470588	0.470588	17
0.4	0.6	25
0.42	0.56	50
0.857143	0.0952381	21
0.5	0.5	4
0.444444	0.555556	9
0.5	0.5	18
0.413793	0.551724	29
0.416667	0.583333	12
0.388889	0.5	18
0.444444	0.555556	18
0.428571	0.571429	14
0.344828	0.655172	29
0.4375	0.375	16
1	0	7
0.4	0.5	10
0.428571	0.571429	14
0.875	0.125	8
0.285714	0.714286	21
0.5	0.5	22
0.178571	0.821429	28
0.3	0.7	10
0.235294	0.705882	17
0.647059	0.352941	17
0.470588	0.411765	17
0.15	0.8	20
0.166667	0.75	12
0	1	2
0.340909	0.659091	44
0.347826	0.652174	23
0.210526	0.789474	19
0.4	0.6	15
0.391304	0.608696	23
0.736842	0.263158	19
1	0	3
0.291667	0.708333	24
0.727273	0.272727	11
0.230769	0.717949	39
0.766667	0.2	30
0.428571	0.571429	14
0.3	0.2	10
0.47619	0.47619	21
0.421053	0.578947	19
0.3	0.7	10
0.333333	0.666667	30
0.714286	0.285714	21
0.35	0.6	20
0.111111	0.888889	9
0.407407	0.481481	27
0.259259	0.666667	27
0.230769	0.769231	13
0.25	0.666667	24
0.5	0.5	4
0	1	1
0.4	0.6	10
0.421053	0.578947	19
0.727273	0.272727	22
0.333333	0.555556	9
0.4375	0.5625	16
0.333333	0.666667	15
0.4	0.466667	15
0.555556	0.444444	9
0.636364	0.363636	11
1	0	6
0.419355	0.548387	31
0	0	1
0.727273	0.272727	11
0.25	0.75	12
0.615385	0.384615	13
0.333333	0.6	15
0.555556	0.444444	9
0.388889	0.611111	18
0.423077	0.576923	26
0.315789	0.631579	19
0.266667	0.633333	30
0.157895	0.842105	19
0	1	3
0.190476	0.761905	21
0.714286	0.285714	7
0.333333	0.611111	18
0.0588235	0.470588	17
0	1	2
0.391304	0.521739	23
0.047619	0.952381	21
0.380952	0.52381	21
0.4	0.5	10
0.75	0.25	16
0.666667	0.333333	6
0.368421	0.631579	19
0.222222	0.777778	9
0.428571	0.571429	21
0.4	0.6	15
0	1	2
0.178571	0.392857	28
1	0	4
0.375	0.458333	24
0.5	0.388889	18
0.352941	0.647059	17
0.8	0.2	5
0.333333	0.566667	30
0.333333	0.666667	12
0.625	0.375	8
0.8	0	5
0.5	0.5	18
0.5	0.5	6
0.3	0.6	20
0.583333	0.416667	12
0.8	0.2	5
0.3125	0.6875	16
0	1	2
0.5	0.346154	26
1	0	1
0.5	0.5	2
0.571429	0.428571	7
0.285714	0.714286	14
0.347826	0.565217	23
0.416667	0.5	12
0.75	0.25	4
0.666667	0.333333	3
0.3125	0.6875	16
0.666667	0.333333	9
0.6	0.35	20
0.142857	0.857143	21
0.727273	0.227273	22
0.333333	0.666667	24
0.357143	0.642857	14
0.875	0.125	8
0.35	0.55	20
0.473684	0.526316	19
0.2	0.8	5
0.333333	0.666667	18
0.333333	0.666667	15
0.5	0.5	2
0.333333	0.666667	6
0.192308	0.730769	26
0.0943396	0.811321	53
0.2	0.711111	45
0.6875	0.1875	16
0.416667	0.5	12
0	1	2
0.478261	0.434783	46
0.25	0.75	16
0.428571	0.571429	21
0.666667	0.333333	6
0.37931	0.62069	29
0.166667	0.666667	6
0.52381	0.428571	21
0.368421	0.631579	19
0.294118	0.647059	17
0	1	3
0.65	0.3	20
0.285714	0.714286	14
0.5	0.5	2
0.375	0.625	8
0.642857	0.357143	14
0.416667	0.583333	12
0.28	0.68	25
0.24	0.72	25
0.4	0.533333	15
0.571429	0.428571	28
0.409091	0.590909	22
0.4	0.6	15
0.352941	0.647059	17
0.230769	0.692308	13
0.5	0.416667	24
0.263158	0.684211	19
0.538462	0.461538	13
0.133333	0.866667	15
0.7	0.3	10
0.32	0.68	25
0	1	2
0.4375	0.4375	16
0.5	0.5	18
0.333333	0.666667	12
1	0	3
0.238095	0.761905	21
0.263158	0.684211	19
0.461538	0.461538	26
0.342105	0.657895	38
0.533333	0.266667	15
0.333333	0.619048	42
0.52381	0.47619	21
0.571429	0.380952	21
0.666667	0.333333	12
0.5	0.5	14
0.631579	0.368421	19
0.413793	0.586207	29
1	0	2
0.2	0.666667	15
0.227273	0.727273	22
0.259259	0.666667	27
0.285714	0.619048	21
0.625	0.333333	24
0.693878	0.306122	49
0.30303	0.575758	33
0.258065	0.645161	31
0.75	0.25	4
0.636364	0.363636	11
0.55	0.45	20
0.777778	0.222222	9
0	1	1
0.230769	0.692308	13
0.15	0.75	20
0	1	3
0.5	0.5	20
0.5	0.5	2
0.588235	0.411765	17
1	0	2
0.56	0.44	25
0.421053	0.578947	19
1	0	8
0.25	0.625	8
0.684211	0.315789	19
0.3125	0.6875	16
0.517241	0.37931	29
0.380952	0.619048	21
0.37931	0.586207	29
0.473684	0.5	38
0.363636	0.636364	33
0.5	0.5	2
0.6	0.4	10
0.1875	0.6875	16
0.333333	0.666667	3
0.3	0.7	20
0.666667	0.333333	12
0.75	0.25	4
0.1875	0.8125	16
0.285714	0.714286	14
0.296296	0.666667	27
0.344828	0.62069	29
1	0	2
0.625	0.375	8
0.3	0.5	10
1	0	3
0.588235	0.411765	17
0.333333	0.666667	9
0.666667	0.333333	3
0.25	0.708333	24
0.538462	0.384615	13
0.310345	0.689655	29
0	1	2
0.263158	0.578947	19
0.538462	0.307692	13
0.3	0.7	10
0.263158	0.736842	19
0.7	0.3	10
0.571429	0.428571	21
0.117647	0.823529	17
0.5	0.5	4
0.409091	0.545455	22
0.36	0.6	25
0.428571	0.571429	14
0.384615	0.384615	13
1	0	2
0.526316	0.473684	19
0.333333	0.666667	24
0.45	0.45	20
0.444444	0.5	18
0.583333	0.416667	48
0.166667	0.666667	12
0.512605	0.445378	119
0.625	0.375	8
0.733333	0.266667	15
0.333333	0.666667	3
0.4	0.466667	15
0.4	0.6	15
0.636364	0.272727	11
0.4	0.55	20
0.428571	0.571429	14
0.375	0.5	16
0.222222	0.740741	27
0.321429	0.678571	28
0.272727	0.545455	22
0.227273	0.636364	22
0.5	0.25	8
0.555556	0.407407	27
0.5	0.5	26
0.411765	0.470588	17
0.333333	0.666667	12
0.333333	0.666667	21
0.3	0.633333	30
0.375	0.583333	24
0.5	0.5	2
0.176471	0.823529	17
0.466667	0.533333	15
0	1	1
0.285714	0.642857	14
0.52381	0.380952	21
0.363636	0.545455	11
0.565217	0.391304	23
0.55	0.4	20
0.444444	0.555556	27
0.238095	0.761905	21
0.25641	0.384615	39
0	1	1
0.444444	0.555556	9
0.571429	0.428571	21
0.176471	0.647059	17
0.444444	0.555556	27
0.2	0.8	10
0.2	0.8	5
0.1	0.9	10
0.5	0.5	2
0.5	0.5	2
0.473684	0.526316	19
0.363636	0.636364	22
0.333333	0.555556	9
0.259259	0.666667	27
0.5	0.428571	14
0.375	0.5	16
0.285714	0.642857	14
0.333333	0.666667	24
0.5	0.5	2
0.25	0.6875	16
0.384615	0.538462	26
0.388889	0.5	18
0.366667	0.6	30
0.333333	0.666667	9
0.363636	0.636364	11
0.666667	0.333333	3
0.8	0.2	5
0.333333	0.555556	9
0.5	0.5	2
0.363636	0.454545	11
0	1	1
0.5	0.5	2
0.5	0.5	20
0.666667	0.333333	3
0.666667	0.333333	3
0.6	0.3	20
1	0	2
0.285714	0.714286	7
0.259259	0.62963	27
0.181818	0.818182	11
0.28	0.68	25
0.0909091	0.818182	22
0.615385	0.384615	13
0.238095	0.714286	21
0.333333	0.666667	3
0.357143	0.571429	14
0	1	2
0.227273	0.681818	22
0.25	0.75	8
0.535714	0.464286	28
0.4	0.6	5
0.192308	0.807692	26
0.277778	0.611111	18
0.368421	0.631579	19
1	0	1
0.423913	0.51087	92
0.0869565	0.913043	23
0.3	0.55	20
0.375	0.625	16
1	0	3
0.380952	0.571429	21
0.272727	0.212121	33
0.68	0.2	25
0.692308	0.307692	13
0.526316	0.473684	19
0.5	0.333333	6
0.2	0.6	10
0.384615	0.615385	13
0.533333	0.4	15
1	0	2
0	1	3
0	1	2
0.282609	0.717391	92
0.285714	0.642857	14
0.130435	0.826087	23
0	1	1
0.428571	0.371429	35
0.473684	0.473684	19
0.714286	0.285714	7
0	1	1
0.416667	0.416667	24
0.631579	0.368421	19
0.5	0.375	16
0	1	4
0.571429	0.428571	21
1	0	5
0.625	0.375	16
0.315789	0.684211	19
0.333333	0.666667	24
0.3	0.7	20
1	0	2
0.222222	0.777778	18
1	0	1
0.409091	0.5	22
0.25	0.611111	36
0.727273	0.181818	11
0.25	0.6875	16
0.4	0.6	5
0.684211	0.315789	19
0.421053	0.578947	19
0.571429	0.428571	21
0.272727	0.681818	22
0.375	0.4375	16
0.5	0.5	18
0.5	0.5	2
0.545455	0.409091	22
0.428571	0.571429	14
0.777778	0.222222	18
0.444444	0.555556	27
0.571429	0.428571	7
0	1	2
0.266667	0.6	15
0.416667	0.5	12
0.0909091	0.818182	11
0.428571	0.428571	7
1	0	4
0.375	0.25	8
0.2	0.8	5
0.5	0.45	20
0.586207	0.310345	29
1	0	2
0.4	0.6	20
0.52381	0.47619	21
0.473684	0.473684	19
0.15	0.8	20
0.166667	0.75	24
0.333333	0.666667	3
0.333333	0.666667	9
0.47619	0.52381	21
0.4	0.6	5
0.464286	0.5	28
0.538462	0.384615	13
0.62963	0.333333	27
0.263158	0.684211	19
0.185185	0.777778	27
0.3	0.6	20
0.166667	0.777778	18
0.8	0.2	5
0.413043	0.586957	46
0.578947	0.421053	19
0.5	0.5	16
0.4	0.6	30
0.230769	0.769231	13
0	1	4
0.647059	0.352941	17
0.666667	0	3
0.189189	0.810811	37
0.666667	0.333333	18
0.307692	0.589744	39
0.473684	0.473684	19
0.45	0.45	20
0.227273	0.772727	22
0.857143	0.142857	7
0	1	4
0.5	0.5	24
0.25	0.6875	64
0.366667	0.566667	30
0.423077	0.576923	26
0.131579	0.763158	38
0.428571	0.47619	21
0.571429	0.428571	7
0.3125	0.625	16
0.583333	0.395833	48
0.5	0.5	8
0.5	0.5	8
0.5	0.5	2
0	1	3
0.352941	0.588235	17
0.541667	0.416667	24
0.307692	0.692308	13
0	1	4
0.190476	0.809524	21
0.266667	0.666667	30
0.5	0.5	2
0.25	0.714286	28
0.333333	0.666667	3
0.4	0.542857	35
0.470588	0.470588	17
0.615385	0.307692	13
0.176471	0.823529	17
0.384615	0.615385	13
1	0	3
0.5	0.5	4
0.3125	0.65625	32
0.25	0.75	4
0.28	0.72	25
0.454545	0.545455	22
0.241379	0.310345	29
0.444444	0.555556	9
0.444444	0.166667	18
0.242424	0.727273	33
0.2	0.8	10
0.25	0.583333	12
0.619048	0.333333	42
0.25	0.7	20
0.315789	0.578947	19
0.684211	0.263158	19
0.666667	0.333333	15
0.368421	0.631579	19
0.258065	0.677419	31
1	0	3
0.28	0.64	25
0.380952	0.619048	21
0.545455	0.454545	22
0.375	0.5	16
0.5	0.5	2
0.714286	0.285714	28
0	1	2
0.36	0.6	25
0.785714	0.214286	14
0	1	1
0.571429	0.428571	14
0	1	3
0.384615	0.615385	13
0.444444	0.555556	27
0.833333	0.166667	6
0.481481	0.518519	27
0.625	0.375	8
0.333333	0.625	24
0.538462	0.423077	26
0.1	0.8	20
0.105263	0.789474	19
0.55	0.45	20
0.25	0.75	4
0.222222	0.740741	27
0.8	0.2	5
0.619048	0.380952	21
0.37931	0.551724	29
0.322581	0.677419	31
0.75	0.25	4
0.6	0.4	5
0.307692	0.692308	13
0.37037	0.592593	27
0.130435	0.782609	23
0.588235	0.352941	17
0.395349	0.534884	43
0.285714	0.678571	28
0.490566	0.415094	106
0.857143	0.0714286	14
0.5	0.5	2
0.458333	0.25	24
0.428571	0.535714	28
0.176471	0.823529	17
0.181818	0.818182	11
0.214286	0.75	28
0.421053	0.578947	19
0.4	0.6	10
0.407407	0.555556	27
0.777778	0.222222	9
0.45	0.55	20
0.3	0.7	10
0.333333	0.611111	18
0.444444	0.444444	9
0.538462	0.346154	26
0.297297	0.567568	37
0.833333	0.166667	12
0.5625	0.375	16
0	0.833333	6
0.263158	0.684211	19
0.5	0.5	12
0.5625	0.3125	32
0.5	0.444444	18
0.510638	0.234043	47
0.318182	0.5	22
0.304348	0.695652	23
0	1	4
0.333333	0.611111	18
0.333333	0.666667	3
0.47619	0.333333	21
0.489796	0.510204	49
0.219512	0.756098	41
0.264706	0.735294	34
0.416667	0.527778	36
0.333333	0.666667	21
0.272727	0.590909	22
0.882353	0.117647	17
0.5	0.5	10
0.142857	0.857143	28
0.62069	0.37931	29
0.210526	0.789474	19
0.310345	0.689655	29
0.636364	0.363636	11
0.25	0.75	24
0.5	0.5	4
0.666667	0.333333	33
0.5	0.4	10
0.5	0.5	18
0.73913	0.26087	23
0.421053	0.421053	19
0.513514	0.432432	37
0.428571	0.571429	7
0.333333	0.666667	27
0.666667	0.333333	3
0.3	0.7	10
0.285714	0.714286	7
0.571429	0.428571	21
0.1875	0.8125	16
0.111111	0.777778	18
0.416667	0.583333	12
0	1	1
0.238095	0.761905	21
0.5	0.5	8
0.25	0.5	8
0.4375	0.5625	16
0.3	0.7	10
0.111111	0.888889	9
0.15	0.85	20
0.333333	0.583333	12
0.352941	0.588235	17
0.333333	0.666667	9
1	0	4
0.666667	0.333333	21
1	0	5
0.666667	0.333333	12
0.666667	0.333333	6
0.428571	0.571429	7
1	0	4
0.0833333	0.833333	12
0.5	0.333333	6
0.428571	0.571429	7
0.318182	0.636364	22
0.266667	0.666667	15
0.294118	0.588235	17
0.631579	0.315789	19
0.684211	0.315789	19
0.75	0.25	4
0.333333	0.666667	15
0.478261	0.521739	23
0.285714	0.714286	7
0.5	0.5	2
0.26087	0.695652	23
0.666667	0.25	12
0.333333	0.666667	18
0.6	0.4	5
0.875	0	8
0.560976	0.439024	41
0.357143	0.642857	14
0.52381	0.47619	21
1	0	4
0	1	2
0.352941	0.588235	17
0.538462	0.461538	26
0.384615	0.461538	13
0.421053	0.526316	19
0.733333	0.266667	15
0.285714	0.714286	21
0	1	2
0.28	0.72	25
0.2	0.8	5
0.363636	0.545455	11
0.666667	0.333333	6
0.538462	0.384615	13
0.344828	0.655172	29
0.285714	0.714286	7
0.352941	0.617647	34
0.230769	0.769231	13
0.142857	0.857143	7
0.235294	0.764706	17
0.333333	0.666667	15
0.625	0.375	8
0.25	0.75	12
0.333333	0.6	15
0.625	0.375	8
0.0909091	0.636364	11
0.333333	0.583333	12
0.5	0.5	10
0.333333	0.6	15
0.230769	0.615385	13
0.461538	0.384615	13
0.666667	0.333333	3
0.384615	0.615385	13
0.333333	0.666667	3
0.5	0.5	8
1	0	1
0.0909091	0.727273	11
0.5	0.5	10
0.6	0.4	10
0.75	0.25	8
0.4	0.4	10
0.333333	0.6	15
0.25	0.75	8
0.666667	0.333333	9
0.5	0.5	18
0.1	0.75	20
0.25	0.7	20
0.357143	0.642857	14
0.3	0.7	10
0.294118	0.529412	17
0.166667	0.5	6
0.416667	0.5	12
0.2	0.8	5
0.526316	0.421053	19
0.333333	0.666667	3
0.333333	0.666667	12
0.538462	0.461538	13
0.4	0.266667	15
0	1	4
0.363636	0.636364	11
0.538462	0.461538	13
0	1	3
0.692308	0.307692	13
0.541667	0.458333	24
0.75	0.25	4
0.8	0.2	5
0.25	0.75	8
0.333333	0.666667	9
0.5	0.5	8
0.368421	0.631579	19
0.25	0.75	12
0.5	0.5	2
0.6	0.4	10
0.428571	0.571429	7
0.545455	0.272727	11
0.333333	0.666667	3
0.25	0.625	16
0.333333	0.666667	3
0.166667	0.833333	6
0.333333	0.666667	9
0.5	0.5	18
0.25	0.75	4
0	1	2
0.5	0.388889	18
0.26087	0.695652	23
0.3	0.6	10
0.32	0.64	25
0.538462	0.461538	13
0.444444	0.555556	9
0.333333	0.571429	21
0.222222	0.740741	27
0.4	0.6	5
0.333333	0.333333	6
0.333333	0.5	6
0.666667	0.166667	6
0.529412	0.411765	17
0.7	0.3	10
0.263158	0.631579	19
0.318182	0.590909	22
0.346154	0.653846	26
0.3	0.633333	30
0.5	0.416667	12
0.545455	0.454545	11
0.3125	0.625	16
0.333333	0.666667	15
0.4	0.6	10
0.307692	0.615385	13
0.333333	0.333333	3
0.8	0.2	5
0.266667	0.6	15
0.538462	0.461538	13
0.333333	0.666667	12
0.5625	0.4375	16
0	1	3
0.666667	0.333333	6
0.363636	0.636364	11
0.666667	0.333333	6
0.5	0.5	10
0.666667	0.166667	6
0.625	0.375	8
1	0	2
0.333333	0.666667	9
0.25	0.75	12
0.571429	0.428571	7
0.75	0.25	8
0.666667	0.266667	15
0.166667	0.666667	6
0.466667	0.533333	15
0	1	1
0.384615	0.615385	13
0.5625	0.4375	16
0.566667	0.4	30
0.55	0.35	20
0.258065	0.677419	31
1	0	2
0.538462	0.358974	39
0	1	2
0.333333	0.666667	3
1	0	4
0.666667	0.333333	9
0.214286	0.785714	14
0.368421	0.526316	19
0.25	0.75	4
0.428571	0.428571	7
0.176471	0.823529	17
0.875	0.125	16
0.625	0.3125	16
0.5	0.5	8
0.263158	0.736842	19
0.285714	0.714286	21
0.461538	0.461538	13
0.642857	0.357143	14
0.125	0.875	8
0.375	0.625	8
0.818182	0.0909091	11
0.375	0.625	8
0.888889	0	9
0.0416667	0.958333	24
0.571429	0.285714	7
0.375	0.625	16
0.615385	0.230769	13
0.583333	0.333333	12
0.291667	0.625	24
0.5	0.5	2
0.5	0.5	4
0.397059	0.5	68
0.25	0.625	8
0.0909091	0.727273	11
0.6	0.4	5
0.444444	0.555556	9
0.555556	0.444444	9
0	1	4
0	1	4
0.75	0.25	4
0.125	0.875	8
0.6	0.4	5
0.3125	0.6875	16
0.588235	0.411765	17
0.454545	0.545455	11
0	1	3
0.444444	0.5	18
0.4	0.5	10
0.285714	0.714286	14
0.363636	0.545455	11
0.428571	0.571429	35
0.375	0.625	8
0.222222	0.777778	9
0.357143	0.571429	14
0.2	0.8	5
0	1	2
0.75	0.25	20
0.181818	0.545455	11
0.366667	0.6	30
0.181818	0.727273	11
0.1	0.9	10
0.666667	0.333333	3
0.55	0.4	20
0	1	2
0.56	0.44	25
0.315789	0.684211	19
0.428571	0.571429	7
0.333333	0.666667	9
0.625	0.375	8
0.454545	0.545455	11
0.111111	0.777778	9
0.3	0.7	10
0.285714	0.714286	21
0.2	0.8	20
0.571429	0.428571	7
1	0	1
0.6	0.4	5
0.347826	0.652174	23
0.214286	0.642857	14
0.5	0.5	10
0.416667	0.583333	12
0.714286	0.142857	7
0.2	0.8	5
0.75	0.25	24
0.2	0.8	10
0.888889	0.111111	9
0.5	0.5	18
0.272727	0.636364	11
0.352941	0.647059	17
0.35	0.45	20
0.24	0.72	25
0.75	0.25	20
0.619048	0.380952	21
0.333333	0.666667	6
0.5	0.5	20
0.55	0.45	20
0.4	0.6	20
0.875	0.125	8
0.0588235	0.823529	17
0.5	0.466667	30
0.555556	0.444444	9
0.0588235	0.764706	17
0.3	0.7	10
0.333333	0.666667	9
0.277778	0.722222	18
0.666667	0.285714	21
0.6	0.4	5
1	0	4
0.333333	0.666667	3
0.769231	0.230769	13
0.5	0.5	8
0	1	3
0.142857	0.857143	7
0.285714	0.714286	14
0.2	0.8	15
0.5	0.3	10
1	0	2
0.181818	0.818182	11
0.266667	0.6	15
0.346154	0.615385	26
0.5	0.5	8
0.478261	0.521739	23
0.428571	0.428571	7
0.7	0.3	20
0.380952	0.571429	21
0.444444	0.222222	9
0.2	0.8	20
0.444444	0.444444	9
0.444444	0.5	18
0.363636	0.545455	11
0.257143	0.742857	35
0.333333	0.583333	24
0.375	0.5625	16
0.4	0.533333	15
0.285714	0.428571	7
0.636364	0.363636	33
0	1	1
0.6875	0.3125	16
1	0	4
0.0909091	0.909091	11
0.692308	0.307692	13
0.909091	0.0909091	11
0.125	0.875	8
0.5625	0.4375	16
0.375	0.5	24
0.363636	0.636364	22
0.2	0.8	5
0.714286	0.285714	7
0.4	0.6	5
0	1	1
0.5	0.25	4
0.357143	0.642857	14
0.407407	0.518519	27
0.380952	0.52381	21
0.25	0.75	12
0.583333	0.333333	12
0.545455	0.454545	11
0.375	0.5	8
0.5	0.5	2
0.173913	0.76087	46
0.142857	0.857143	14
0.555556	0.444444	9
0.153846	0.846154	13
0.571429	0.428571	7
1	0	5
0.545455	0.454545	22
0.222222	0.777778	18
0.285714	0.714286	14
0.1	0.833333	30
0.555556	0.444444	9
0.285714	0.714286	21
0.692308	0.307692	13
0.428571	0.5	14
0.6	0.4	10
0.125	0.75	8
0.222222	0.777778	18
0.529412	0.411765	17
0.583333	0.416667	12
0.428571	0.571429	7
0.263158	0.684211	19
0.578947	0.315789	19
0.333333	0.583333	12
0.533333	0.4	15
0.466667	0.533333	15
0.5	0.5	4
0.5	0.5	20
0.363636	0.590909	22
0.692308	0.230769	13
0.36	0.64	25
0.5625	0.4375	16
0.428571	0.571429	7
0.321739	0.678261	115
0.357143	0.571429	14
0.363636	0.545455	11
0.8	0	5
0.659091	0.272727	44
0.857143	0.0714286	14
0.473684	0.526316	19
0.26087	0.73913	23
0.461538	0.538462	26
0.875	0.125	8
0.357143	0.607143	28
0.375	0.375	8
0.363636	0.636364	11
0.533333	0.466667	15
0.5	0.5	2
0.666667	0.277778	18
0.5	0.5	8
0.666667	0.333333	6
0.304348	0.652174	23
0.35	0.5	20
0.4	0.6	10
0.846154	0.0769231	13
0.407407	0.555556	27
0.571429	0.428571	7
0.428571	0.571429	14
0.333333	0.666667	3
0.6	0.2	5
0	1	2
0	0.333333	3
0.647059	0.352941	17
0.538462	0.461538	13
0.571429	0.428571	7
0.52381	0.404762	84
0.571429	0.428571	7
0.47619	0.428571	21
0.666667	0.333333	12
0.25	0.75	4
0.4	0.6	20
0.307692	0.692308	13
0.222222	0.666667	9
0.125	0.75	8
0.4	0.6	25
0.533333	0.433333	30
0.307692	0.692308	13
0.375	0.625	8
0.4375	0.5625	16
0.222222	0.555556	9
0.777778	0.203704	54
0.285714	0.714286	7
0	1	2
0.5	0.444444	18
0.5	0.5	8
0.25	0.65	20
0.4375	0.5625	16
0.4375	0.5625	16
0.210526	0.789474	19
0.217391	0.695652	23
0.4	0.533333	15
0.727273	0.272727	11
0.166667	0.833333	12
0.636364	0.363636	11
0.16	0.84	25
0.296296	0.703704	27
0.333333	0.666667	3
0.291667	0.666667	24
0.6	0.4	10
0.466667	0.4	15
0.625	0.25	8
1	0	4
0.272727	0.727273	11
0.540541	0.459459	37
0.363636	0.545455	11
0	1	1
0.25	0.75	4
0.35	0.4	20
0.666667	0.333333	3
0.25	0.75	4
0.583333	0.416667	12
0.4	0.5	10
0.0833333	0.833333	12
0	1	6
0.153846	0.423077	26
1	0	3
0.25	0.583333	12
0.25	0.5	16
0.4	0.52	25
0.666667	0.166667	6
0.25	0.6875	16
0.444444	0.518519	27
0.25	0.75	12
0.315789	0.578947	19
0.44	0.52	25
0.333333	0.5	6
0.4	0.6	5
0.6	0.4	5
0.833333	0.166667	6
0.333333	0.666667	3
0.368421	0.631579	19
0.375	0.5	8
0	1	3
0.444444	0.555556	18
0.227273	0.772727	22
0.142857	0.857143	7
0.52381	0.380952	21
0	1	3
0.105263	0.842105	19
0.25	0.75	8
0.428571	0.571429	14
0.333333	0.333333	3
0.25	0.75	20
0.571429	0.285714	14
0.285714	0.714286	7
0.409091	0.545455	22
0.272727	0.727273	11
0.666667	0.333333	6
0.482759	0.517241	29
0	1	2
1	0	1
0	0.5	2
0.425	0.5	40
0	0.5	2
0.111111	0.666667	9
0	0.888889	9
0	1	3
0.8	0	5
0.529412	0.411765	17
0.4	0.6	10
0.692308	0.307692	13
0.333333	0.333333	6
0.583333	0.333333	12
0.142857	0.857143	7
0.428571	0.571429	7
0.285714	0.571429	7
0.238095	0.714286	21
0.416667	0.416667	12
0	0.833333	6
0.5	0.5	16
0.285714	0.571429	14
0	1	1
0	1	3
0.333333	0.666667	3
0.266667	0.7	30
0.666667	0.333333	3
0.454545	0.545455	11
0.666667	0.333333	3
0.8	0	5
0.75	0.25	4
0.5	0.333333	6
0.6	0.2	5
0	1	2
0	1	3
0.405405	0.513514	37
0.181818	0.727273	33
1	0	2
0.285714	0.642857	14
0	0	2
0.1	0.85	20
0.363636	0.636364	11
0.2	0.533333	15
0.533333	0.266667	15
0.555556	0.444444	9
0.454545	0.545455	11
1	0	1
0.4375	0.5625	16
0.5	0	2
0.666667	0.166667	6
0.833333	0.166667	6
0.5625	0.4375	16
0.354839	0.483871	31
1	0	3
0.581921	0.367232	177
0.166667	0.833333	6
0.428571	0.571429	14
0.166667	0.666667	6
0.666667	0.333333	3
0.357143	0.642857	14
0.5	0.5	20
0.533333	0.4	15
0.5	0.5	12
0.380952	0.619048	21
0.333333	0.666667	9
0.454545	0.363636	11
0.285714	0.571429	7
0.5	0.25	4
0.153846	0.615385	13
0.5	0.458333	24
0.230769	0.769231	13
0.333333	0.666667	18
0.555556	0.444444	9
0.2	0.8	15
0.2	0.8	5
0.625	0.375	32
0.347826	0.521739	23
0.875	0.125	8
0.142857	0.857143	21
0.388889	0.555556	18
0.5	0.5	4
0.518519	0.481481	27
0.575758	0.424242	33
0.357143	0.642857	14
0.238095	0.714286	21
0.285714	0.714286	14
0.666667	0.2	15
0.5625	0.4375	16
0.5	0	2
0.571429	0.428571	14
0.538462	0.230769	13
0.4	0.6	10
0.5	0.5	18
0.2	0.8	20
0.384615	0.615385	13
0.363636	0.636364	11
0.230769	0.615385	13
0.214286	0.535714	28
0.5	0.5	2
0.258065	0.580645	31
0.409091	0.545455	22
0.3	0.7	10
1	0	2
0.333333	0	3
0.139535	0.72093	43
0.333333	0.666667	18
0.571429	0.428571	7
1	0	4
0.666667	0.333333	6
0	1	2
0.333333	0.666667	3
0.272727	0.727273	11
0.470588	0.411765	17
0.333333	0.555556	18
0.4	0.533333	15
0.1875	0.75	16
0.409091	0.545455	22
0.692308	0.307692	13
0.65	0.3	20
0.714286	0.285714	7
0	1	5
0.555556	0.444444	18
0.318182	0.636364	22
0.833333	0	6
0.222222	0.777778	18
0.454545	0.454545	11
0.222222	0.777778	18
0.5	0.4375	16
0.0740741	0.925926	27
0.333333	0.6	15
0.272727	0.636364	11
0.555556	0.444444	9
0.275862	0.724138	29
0.235294	0.764706	17
0.615385	0.384615	13
0	1	2
0	1	2
0.2	0.8	5
0.5	0.388889	18
0.466667	0.533333	15
0.173913	0.826087	23
0.272727	0.636364	11
0.455882	0.485294	68
0.833333	0	6
0.535714	0.428571	28
0.842105	0.157895	19
0.684211	0.315789	19
0.5	0.5	8
0.647059	0.294118	17
0.5	0.388889	18
0.238095	0.761905	21
0.52	0.44	25
1	0	6
0.294118	0.705882	17
0.631579	0.368421	19
0.75	0.25	4
0.2	0.7	10
0.2	0.666667	15
0.342857	0.657143	35
0.25	0.75	12
0.4	0.4	5
0.416667	0.583333	12
0.37931	0.586207	29
0.166667	0.833333	24
0.181818	0.727273	22
0.545455	0.363636	11
0.75	0.25	4
0.222222	0.703704	27
0.714286	0.285714	7
0.363636	0.636364	11
0.5	0.5	6
0.5	0.5	4
0	0.666667	3
0.285714	0.714286	7
0.263158	0.631579	19
0.263158	0.578947	19
0.3	0.4	10
0.333333	0.666667	6
0.230769	0.769231	13
0.5	0.5	2
0.666667	0.333333	3
0.25	0.666667	24
0.416667	0.5	12
0.28125	0.625	32
0.555556	0.444444	9
0.545455	0.363636	22
0.666667	0.333333	9
0.333333	0.666667	3
0.235294	0.705882	17
0.4	0.6	15
0.416667	0.5	12
0.269231	0.692308	26
0.681818	0.272727	22
0.333333	0.666667	9
0.666667	0.333333	3
0.0714286	0.928571	14
0.173913	0.826087	23
0.6	0.4	10
0.36	0.48	25
0.222222	0.722222	18
0.5	0.5	4
0.214286	0.714286	14
0.636364	0.363636	11
0.6	0.4	5
0.333333	0.666667	18
0.125	0.875	8
0.625	0.25	8
0.636364	0.363636	22
0.315789	0.631579	19
0.142857	0.785714	14
0.625	0.375	8
0.2	0.666667	15
0	1	3
0.235294	0.764706	17
0.5625	0.4375	16
0.307692	0.692308	13
0.235294	0.764706	17
0.263158	0.684211	19
0.25	0.75	20
0.135714	0.864286	140
0.363636	0.545455	11
0.705882	0.235294	17
0.5	0.5	6
0.142857	0.809524	21
0.416667	0.583333	12
0.25	0.583333	12
0.309524	0.595238	42
0.275862	0.62069	29
0.5	0.5	20
0.666667	0.333333	12
0.545455	0.363636	11
0.25	0.625	16
0	0.5	2
0.875	0.125	8
0.294118	0.705882	17
0.590909	0.409091	22
0.466667	0.533333	15
0.666667	0.333333	12
0.294118	0.705882	17
0.176471	0.823529	17
0.5625	0.3125	16
0.4	0.6	15
0.416667	0.5	12
0.705882	0.294118	17
0.571429	0.380952	21
0.5	0.5	8
0.25	0.5	4
0.5	0.5	2
0.5	0.375	8
0.451613	0.516129	31
0.266667	0.666667	15
0.333333	0.619048	21
0.375	0.5	8
0.133333	0.8	15
0.416667	0.583333	12
0.25	0.75	32
0.4	0.533333	15
0.5	0.5	2
0.166667	0.833333	18
0.222222	0.777778	18
0.482759	0.482759	29
0.21875	0.75	32
0.354839	0.548387	31
0.4	0.6	10
0.4	0.5	10
0.125	0.75	8
0.529412	0.411765	17
0.727273	0.272727	11
0.333333	0.666667	6
0.32	0.64	25
0.461538	0.461538	13
0.7	0.3	10
0.45	0.5	20
0.15625	0.78125	32
0.26087	0.695652	23
0	0.666667	3
0.438356	0.534247	73
0.529412	0.470588	17
0	0.666667	6
0.55	0.3	20
0.75	0.25	4
0.347826	0.652174	23
0.263158	0.736842	19
0.642857	0.357143	14
0.470588	0.529412	17
0.3	0.65	20
0.380952	0.571429	21
0.666667	0.333333	9
0.375	0.625	16
0.235294	0.764706	17
0.727273	0.272727	11
0.307692	0.615385	13
0.2	0.8	10
0.333333	0.666667	15
0.133333	0.733333	15
0.375	0.625	8
0.8	0.2	5
0.363636	0.636364	22
0.55	0.45	20
0.178571	0.821429	28
0.6	0.4	5
0	1	6
1	0	1
0.25	0.7	20
0.666667	0.166667	6
0.375	0.625	16
0.416667	0.5	24
0.4	0.6	25
0.727273	0.272727	11
0.5	0.5	10
0.6	0.3	10
1	0	10
0.333333	0.666667	6
0.526316	0.421053	19
0.8	0.2	10
0.464286	0.535714	28
0.416667	0.416667	12
0.545455	0.454545	11
0.36	0.64	25
0	1	3
0.35	0.6	20
0.769231	0.230769	13
0.357143	0.571429	14
0.4375	0.5625	16
0.388889	0.611111	18
0.296296	0.703704	27
0.666667	0.333333	12
0.545455	0.454545	22
0.428571	0.5	14
0.482759	0.517241	29
0.590909	0.409091	22
0.428571	0.571429	7
1	0	1
0.454545	0.363636	11
0.333333	0.666667	21
0.833333	0.166667	6
0.571429	0.357143	14
0.333333	0.666667	9
0.4	0.6	10
0.344828	0.62069	29
0.354839	0.645161	31
0.333333	0.666667	3
0	1	2
0	1	1
0.545455	0.454545	22
0.714286	0.285714	7
0.458333	0.458333	24
0.52381	0.47619	21
0.44898	0.510204	49
0.5	0.25	4
0.210526	0.736842	19
0.388889	0.555556	18
0.666667	0.333333	24
0.269231	0.730769	26
0.357143	0.571429	14
0.75	0.25	4
0.6	0.4	5
0.47619	0.52381	21
1	0	7
0.6	0.333333	15
0.35	0.65	20
0.390244	0.609756	41
0.148148	0.407407	27
0.304348	0.434783	23
0.583333	0.416667	12
0.44898	0.530612	49
0.56	0.44	25
0.64	0.2	25
0.111111	0.814815	27
0.25	0.75	16
0.571429	0.357143	14
0.583333	0.416667	24
0.733333	0.266667	15
0.565217	0.434783	23
0.666667	0.333333	15
0	1	1
0.65	0.35	20
0.647059	0.352941	17
0	1	3
0.315789	0.684211	19
0.285714	0.714286	14
0.285714	0.666667	21
0.47619	0.47619	21
0.5	0.5	2
0.114286	0.628571	35
1	0	2
0.466667	0.533333	15
0.5	0.5	4
0	1	3
0.333333	0.666667	6
0.457627	0.525424	59
0	1	5
0.3	0.7	20
0.333333	0.666667	3
0.666667	0.266667	45
0.4	0.4	5
0.818182	0.0909091	11
0.6	0.4	5
1	0	3
0.166667	0.833333	6
0.6	0.4	5
0.2	0.8	5
0.333333	0.666667	3
0.233333	0.233333	30
0	0.75	4
0.44	0.48	25
0.473684	0.315789	19
0.692308	0.307692	13
0.833333	0.166667	6
0.363636	0.636364	22
0.8	0.2	5
0.6	0.4	5
0.333333	0.666667	6
0.5	0.5	6
0.6	0.4	25
0.705882	0.294118	17
0.777778	0.222222	9
0.565217	0.434783	23
0.238095	0.761905	21
0.464286	0.464286	28
0.2	0.8	5
0.119048	0.809524	42
0.291667	0.708333	24
0.333333	0.666667	18
0.233333	0.4	30
1	0	3
0.454545	0.545455	11
0	0.833333	6
0.2	0.6	15
0.538462	0.461538	13
0.5	0.333333	6
0.588235	0.411765	51
0.294118	0.647059	17
0.677419	0.322581	31
0.296296	0.62963	27
0.547619	0.452381	42
0.555556	0.333333	9
0.722222	0.222222	18
0.294118	0.647059	34
0.285714	0.714286	21
1	0	9
0.714286	0.285714	14
0.730769	0.230769	26
0.5	0.5	18
0	0	1
0.283333	0.65	60
0.333333	0.666667	21
0.428571	0.52381	21
0.285714	0.428571	7
0.3	0.7	20
0.26087	0.695652	23
0.333333	0.666667	9
0.666667	0.296296	27
0.52381	0.47619	21
0.428571	0.52381	21
0.238095	0.714286	21
0.393939	0.606061	33
0.473684	0.473684	19
0	1	2
0.6	0.4	25
0	1	1
0.3	0.6	20
0	1	1
0.52381	0.452381	42
0.5	0.5	2
0.357143	0.642857	14
0.631579	0.368421	19
0.15	0.85	20
0.3125	0.6875	16
0.75	0.25	12
0.272727	0.545455	22
0.478261	0.478261	23
0.555556	0.333333	9
0.25	0.75	24
0.5	0.5	16
0.263158	0.684211	19
0.411765	0.588235	17
0.818182	0.181818	11
0.695652	0.304348	23
0.121212	0.878788	33
0	1	1
0.28	0.64	25
0.0769231	0.846154	13
0.363636	0.636364	11
0.407407	0.481481	27
0.190476	0.809524	21
0.32	0.44	25
0.2	0.233333	30
0.478261	0.478261	23
0.642857	0.357143	14
0.571429	0.428571	28
1	0	1
0.25	0.75	16
0.363636	0.636364	22
0.380952	0.571429	21
0.3125	0.6875	16
0.647059	0.294118	17
0.357143	0.642857	14
0.358974	0.538462	39
0.6	0.4	10
0.666667	0.333333	3
0.612903	0.354839	31
0.25	0.75	4
0.555556	0.388889	36
0.35	0.65	20
0.333333	0.466667	15
0.2	0.8	5
0.25	0.75	4
0.466667	0.533333	15
0	0.5	4
0.333333	0.583333	12
0.24	0.72	25
0.526316	0.473684	19
0.380952	0.619048	21
1	0	3
0.333333	0.5	12
0.333333	0.666667	3
0.421053	0.526316	19
0.514286	0.171429	35
0.5	0.5	6
0.363636	0.636364	22
0.764706	0.235294	17
0.411765	0.588235	17
0.6875	0.3125	16
0.6875	0.3125	16
0.692308	0.307692	13
0.4	0.6	20
0.555556	0.444444	18
0.473684	0.473684	19
0	1	6
0.304348	0.434783	23
0.529412	0.441176	34
0.518519	0.481481	27
0.416667	0.5	12
0.692308	0.230769	13
0.428571	0.571429	14
0.230769	0.692308	13
1	0	1
0.394366	0.605634	71
0.0833333	0.833333	24
0.857143	0.142857	7
0.533333	0.466667	15
0	0.75	4
0.357143	0.571429	14
0.6	0.4	5
1	0	2
0.543478	0.434783	46
1	0	4
0.727273	0.242424	33
0.56	0.4	25
0.575758	0.363636	33
0.133333	0.866667	30
0.5	0	2
0	1	3
0.333333	0.666667	18
0.652174	0.304348	23
0.5	0	2
0.409091	0.545455	22
0.3125	0.6875	16
0.692308	0.307692	13
0.684211	0.263158	19
0.333333	0.666667	24
0.344828	0.655172	29
0.47619	0.52381	21
0.571429	0.285714	14
0.428571	0.285714	7
0.727273	0.227273	22
0.714286	0.285714	7
0.428571	0.535714	28
0.666667	0.333333	3
0.4	0.6	5
0.4	0.6	15
0.4375	0.5625	16
0.4375	0.5625	16
0.4	0.533333	15
0.411765	0.176471	17
0.68254	0.301587	63
0.627451	0.352941	102
0.5	0.423077	26
0.333333	0.666667	9
0	1	2
0.269231	0.730769	26
0.421053	0.578947	19
0.416667	0.583333	12
0.428571	0.52381	21
0.333333	0.666667	3
0.172414	0.827586	29
0.117647	0.882353	17
0	1	3
1	0	1
0.285714	0.714286	21
0.2	0.733333	15
0.2	0.8	5
0.37931	0.586207	29
0.375	0.583333	24
0.44	0.52	25
0.347826	0.521739	23
0.521739	0.434783	23
0.466667	0.533333	15
0.2	0.56	25
0.466667	0.511111	45
0.545455	0.454545	22
0.636364	0.363636	11
0.666667	0.333333	3
0.25	0.75	12
0.818182	0	11
0.666667	0.333333	9
0.307692	0.615385	13
0.818182	0.181818	11
0.142857	0.785714	14
0.3	0.6	30
0.5	0.5	2
0.666667	0.333333	9
0.368421	0.631579	19
0.55	0.45	20
0.4	0.5	10
0.5	0.5	22
0.6	0.2	5
0.6875	0.25	16
0.625	0.375	8
0.380952	0.619048	21
0.4375	0.4375	16
0.25	0.6	20
0.5	0.5	4
0.35	0.55	20
1	0	2
0.525	0.425	40
0.857143	0.142857	7
0.333333	0.583333	12
0.757576	0.242424	33
0	1	4
0.25	0.75	4
0	1	4
0.322034	0.355932	59
0.444444	0.5	18
0.37931	0.62069	29
0.5	0.5	2
0.642857	0.285714	14
0.416667	0.555556	36
0	0.5	2
0.4	0.6	15
0.342105	0.631579	38
1	0	2
0.421053	0.578947	19
0.0526316	0.894737	19
0.666667	0.266667	15
0.25	0.75	8
0.428571	0.571429	14
0.466667	0.533333	15
0	1	2
0.333333	0.5	6
0.5	0.5	2
0.25	0.583333	12
0.1875	0.8125	16
0.296296	0.62963	27
0.533333	0.466667	15
0.5	0.454545	22
0.571429	0.380952	21
0.5	0.363636	22
0.5625	0.4375	16
0.541667	0.375	48
0	1	2
0.444444	0.555556	18
0.2	0.8	15
0.166667	0.833333	6
0.4	0.6	20
0.416667	0.555556	36
0.441176	0.529412	34
0.25	0.7	20
0	1	2
0.59375	0.375	32
0.333333	0.666667	24
0.307692	0.615385	13
0.26087	0.695652	23
0.615385	0.307692	13
0.681818	0.318182	22
0.512821	0.435897	39
0.333333	0.595238	42
0.307692	0.692308	13
0.230769	0.692308	13
1	0	3
0.888889	0.111111	9
0.32	0.68	25
0.5	0.5	12
0.714286	0.285714	7
0.7	0.3	10
0.142857	0.857143	21
0.411765	0.588235	17
1	0	3
0.25	0.6875	16
1	0	2
0.666667	0.333333	3
0	1	1
0.3	0.65	20
0	1	16
0.37037	0.62963	27
0.25	0.583333	12
0.2	0.8	5
0.310345	0.551724	29
0.294118	0.705882	17
0.333333	0.666667	9
0.366667	0.333333	30
0.75	0.25	16
0.375	0.375	8
0.666667	0.333333	6
0.548387	0.387097	31
0.6	0.4	15
0.555556	0.333333	9
0	1	3
0.210526	0.736842	19
0.434783	0.521739	23
0.619048	0.333333	21
0	1	1
0.333333	0.666667	12
0	1	3
0.24	0.72	25
0.37931	0.62069	29
0.172414	0.793103	29
0.333333	0.666667	3
0.428571	0.5	14
0.230769	0.538462	13
0.285714	0.714286	7
0.454545	0.545455	11
0.222222	0.777778	18
0.571429	0.380952	21
0.565217	0.391304	23
0.5	0.428571	14
0.294118	0.705882	17
1	0	1
0.333333	0.4	15
0.7	0.3	20
0.5	0.5	4
1	0	1
0.142857	0.809524	21
0.392857	0.607143	28
0.388889	0.611111	36
0.666667	0.333333	3
0.615385	0.307692	13
0.625	0.3125	16
0.111111	0.777778	18
0.275862	0.655172	29
0.368421	0.578947	19
1	0	1
0.35	0.4	20
0.5	0.5	2
0.75	0.25	12
0.346154	0.653846	26
0.407407	0.481481	27
0.439024	0.560976	41
0.285714	0.5	14
0.44	0.52	25
0.421053	0.578947	19
0.421053	0.578947	19
0.541667	0.458333	24
0.411765	0.470588	17
0.373134	0.328358	67
1	0	3
0.529412	0.411765	17
0.222222	0.555556	18
0.8	0.2	15
0.151515	0.787879	33
0.4	0.24	25
0.296296	0.703704	27
0.45	0.5	20
0	1	1
1	0	3
0.464286	0.5	28
0.178571	0.607143	28
0.216216	0.756757	37
0.5	0.45	20
0.217391	0.565217	23
0.666667	0.333333	18
0.642857	0.357143	14
0.645161	0.258065	31
0.272727	0.636364	22
0.461538	0.538462	13
0.380952	0.52381	21
0.289474	0.657895	38
0.473684	0.526316	19
0.263158	0.736842	19
0.692308	0.230769	13
0.3	0.6	20
0.454545	0.545455	11
0.435897	0.512821	39
0.62069	0.344828	29
0.263158	0.736842	19
0.416667	0.583333	12
0.538462	0.461538	13
0.727273	0.272727	11
0.346154	0.615385	26
0.481481	0.481481	27
0	1	1
0.709677	0.290323	31
0	1	6
0.368421	0.473684	19
0.538462	0.461538	13
0.129032	0.741935	31
0	1	4
0.259259	0.333333	27
0.590909	0.318182	22
0.666667	0.333333	9
0.5	0.416667	12
0.52	0.48	25
0.3	0.65	20
0.404762	0.261905	42
0.5	0.5	6
0.533333	0.466667	30
0.714286	0.214286	14
0.5	0.5	12
0.772727	0.227273	22
0.5	0.472222	36
0.5	0.357143	14
0	1	2
0.333333	0.666667	15
0.318182	0.545455	22
0	1	1
0.833333	0.166667	12
0.176471	0.764706	17
0.28	0.56	25
0.5	0.5	8
0.285714	0.642857	14
0.48	0.48	25
0.631579	0.368421	19
0.409091	0.545455	22
0	1	1
0.625	0.25	8
0.526316	0.368421	19
0.571429	0.428571	7
0.666667	0.285714	21
0.772727	0.181818	22
0.2	0.35	20
0.368421	0.631579	19
0.333333	0.6	15
1	0	1
0.5	0.2	10
0.3125	0.6875	16
0.25	0.625	24
0.411765	0.588235	17
0	1	2
0.625	0.375	8
0.571429	0.428571	21
0.428571	0.52381	21
0.545455	0.454545	22
0.6	0.2	5
0.333333	0.666667	27
0.2	0.733333	15
0.4	0.466667	15
0.45	0.55	20
0.193548	0.741935	31
0.566038	0.433962	53
1	0	1
0.368421	0.631579	19
0.6	0.2	5
0.294118	0.588235	17
0	1	2
0.478261	0.478261	23
0.4	0.6	20
0	1	6
0.631579	0.368421	19
0.666667	0.333333	6
0.571429	0.428571	7
0.551724	0.448276	29
0.333333	0.638889	36
0.666667	0.333333	3
0	1	2
0.333333	0.666667	12
0.458333	0.541667	48
0.4375	0.5625	16
0.32	0.68	25
0.206897	0.793103	29
0	1	2
0.44	0.48	25
0.481481	0.185185	27
0.357143	0.642857	14
0.15	0.8	20
1	0	2
0.166667	0.833333	30
1	0	2
0.285714	0.428571	7
0.470588	0.470588	17
0.4	0.6	10
0.352941	0.647059	17
0	1	4
0.636364	0.363636	33
0.7	0.3	10
0.384615	0.615385	13
0.375	0.583333	24
0.533333	0.466667	15
0.296296	0.444444	27
0.833333	0.166667	6
0.333333	0.619048	21
0.222222	0.722222	18
0.5	0.5	2
0.611111	0.388889	18
0.857143	0.142857	7
0.333333	0.555556	9
0.454545	0.5	22
0.428571	0.428571	21
0.606061	0.333333	33
0.1875	0.8125	16
0.47619	0.47619	21
0.571429	0.428571	7
0.5	0.5	8
0.32	0.6	25
0.611111	0.388889	18
0	1	3
0.241379	0.655172	29
0.5	0.5	20
0.615385	0.384615	13
0.571429	0.428571	21
0.538462	0.384615	13
0.235294	0.676471	34
0.36	0.64	25
0.3125	0.625	16
0.470588	0.529412	17
1	0	2
0.318182	0.636364	22
0.4375	0.5	16
0.64	0.16	25
0.8	0.2	5
0.136364	0.818182	22
0.142857	0.666667	21
0.304348	0.695652	23
0.473684	0.526316	19
0.3	0.7	10
0.36	0.56	25
0.419753	0.469136	81
0.333333	0.666667	9
0.571429	0.428571	7
0.555556	0.444444	9
0.357143	0.642857	14
0.4	0.5	10
0.642857	0.357143	14
0.125	0.75	24
0.2	0.75	20
0	1	3
1	0	2
1	0	3
0.857143	0.142857	14
0.538462	0.461538	13
0.157895	0.789474	19
0.444444	0.5	18
0.285714	0.619048	21
0	1	1
0.615385	0.230769	13
0.5	0.5	18
0.44	0.28	25
0.470588	0.470588	17
0.3	0.7	20
0.190476	0.761905	21
0.619048	0.380952	42
0.833333	0.166667	6
0.444444	0.555556	18
0.5	0.4375	16
0.4	0.6	25
0.382353	0.529412	34
0.5	0.5	2
0.764706	0.235294	17
0.44898	0.265306	49
0.178571	0.821429	28
0.5	0.5	4
0.411765	0.588235	17
0.36	0.6	25
1	0	1
0.166667	0.833333	6
0.26087	0.652174	23
1	0	5
0	1	1
0.407407	0.555556	27
0.25	0.75	12
0.133333	0.866667	15
0.294118	0.705882	17
0.5	0.5	16
0.25	0.75	4
0.5	0.409091	22
0.533333	0.466667	15
0.464286	0.535714	28
0	1	2
0.291667	0.625	24
0.384615	0.461538	26
0.5	0.5	2
0.5	0.5	6
0.16129	0.612903	31
0.518519	0.444444	27
0.5	0.5	2
1	0	3
0.5	0.5	4
0.333333	0.666667	3
0	1	1
0.684211	0.315789	19
0.25	0.75	24
0.5	0.5	2
0.5	0.5	4
1	0	1
0.566667	0.433333	30
0.35	0.65	20
0.375	0.5625	16
0.5	0.4375	32
0.409091	0.590909	22
0.333333	0.666667	3
0.529412	0.352941	17
0	0.666667	3
0.416667	0.583333	12
0.814815	0.148148	27
0.531915	0.468085	47
1	0	2
1	0	3
0.666667	0	3
0.433333	0.533333	30
0.153846	0.846154	13
0.6	0.4	35
0.189189	0.702703	37
1	0	4
0.354839	0.580645	31
0.466667	0.533333	15
0.418605	0.581395	43
0.178571	0.785714	28
0.5	0.5	2
0.261905	0.642857	42
0	1	1
0.666667	0.166667	6
0.5	0.5	4
0.625	0.375	16
0.2	0.8	5
0.357143	0.428571	14
0	1	3
0.75	0.25	8
0.483871	0.451613	31
0	1	3
0	1	3
1	0	1
0.35	0.6	20
0.52381	0.47619	21
0.222222	0.555556	9
0.166667	0.722222	18
0.333333	0.333333	3
0.85	0.1	20
0.375	0.5	16
0.28	0.72	25
0.472222	0.527778	36
1	0	1
0.478261	0.521739	23
0.545455	0.454545	11
0.666667	0.25	12
0.578947	0.315789	19
0.1	0.8	10
0.52381	0.238095	21
0.2	0.6	5
0.75	0.25	8
0.466667	0.533333	15
0.363636	0.590909	22
0.166667	0.833333	24
1	0	3
0.8	0.2	10
0.5	0.4375	16
0.653061	0.306122	49
0.5	0.40625	32
0.416667	0.583333	12
0.6	0.4	15
0.571429	0.428571	7
0.333333	0.666667	3
0	1	3
0.125	0.875	16
0.261905	0.666667	42
1	0	2
0.291667	0.666667	24
0.409091	0.545455	22
0.344828	0.586207	29
0.5625	0.4375	16
0.4	0.6	5
0.5	0	2
0.3	0.65	20
0.5	0.5	4
1	0	2
0.333333	0.62963	27
0.347826	0.652174	23
0.6	0.2	10
0.682927	0.317073	41
0.5	0.4	20
0.333333	0.666667	3
0	0.9	10
1	0	1
0	0.5	2
0.521739	0.434783	23
0.555556	0.444444	18
0.535714	0.357143	28
0	1	2
0.5	0.4	30
0	1	1
0.36	0.64	25
0.666667	0.333333	6
0.666667	0.333333	3
0	1	3
0.125	0.875	8
0.833333	0.166667	6
0.5	0.5	6
0.714286	0.285714	7
0	1	3
0.666667	0.333333	3
0.166667	0.666667	6
0.428571	0.285714	7
0.5	0.5	8
0.4	0.6	10
0.333333	0.666667	9
0.5	0.5	6
0.2	0.733333	15
0.75	0.25	4
0	1	2
0.25	0.75	4
0.333333	0.666667	3
0.545455	0.363636	11
0.166667	0.833333	12
0.75	0.25	8
0.285714	0.428571	7
0.166667	0.833333	6
0	1	7
0.235294	0.764706	17
0	0.666667	3
0.272727	0.636364	11
0.5	0.5	2
1	0	3
0.461538	0.538462	13
0.454545	0.545455	11
0.428571	0.571429	14
0.44	0.32	25
0.636364	0.272727	11
0.111111	0.888889	9
0.4	0.533333	15
0.25	0.375	8
0.727273	0.181818	11
0.25	0.75	8
0.6	0.2	5
0	1	5
0.4	0.6	10
0.571429	0.428571	7
0.875	0	8
0.333333	0.666667	6
0.5	0.5	4
0.25	0.75	12
0.714286	0.285714	7
0.545455	0.454545	11
0.5	0.5	6
0.166667	0.833333	6
0.8	0.2	10
0.75	0.25	4
0.615385	0.384615	26
0.384615	0.615385	13
0.615385	0.230769	13
0.75	0.25	12
0.393939	0.545455	33
0.888889	0.111111	9
0.4	0.6	5
0.0909091	0.727273	11
0.166667	0.833333	6
0.769231	0.230769	13
0.571429	0.428571	7
0.4	0.6	5
0.181818	0.727273	11
0	0.666667	3
0.111111	0.888889	9
1	0	4
0.285714	0.714286	14
0.5	0.25	8
0.555556	0.444444	9
0.714286	0.285714	7
0.1875	0.5625	16
0.857143	0.142857	7
0.785714	0.142857	14
0.666667	0.166667	6
0	1	2
0.333333	0.666667	15
0.333333	0.583333	12
0.5	0.5	6
0.5	0.5	6
0.2	0.733333	15
0.333333	0.666667	3
0.8	0.2	5
1	0	4
0.333333	0.666667	3
0.571429	0.428571	7
0	1	2
0.5	0.5	2
0.75	0.25	20
0.666667	0.333333	6
0.5	0.416667	12
0.285714	0.714286	7
0.875	0.125	8
0.6	0.3	10
0.625	0.375	8
0.571429	0.428571	7
0.571429	0.428571	7
0.588235	0.411765	17
0.529412	0.470588	17
0.333333	0.666667	3
0.419355	0.548387	31
0.455696	0.493671	79
0.625	0.25	8
0.142857	0.857143	7
0.25	0.75	8
0	1	1
0	1	1
0.5	0.5	2
0	1	1
0.5	0.25	4
0.5	0.3	10
0.333333	0.666667	15
0.2	0.8	10
0.3125	0.5625	16
0.25	0.75	4
0.409091	0.545455	22
0.833333	0.0555556	18
0.25	0.5	4
0.75	0.25	4
0.666667	0.333333	15
0.357143	0.571429	14
0.625	0.375	8
0.714286	0.142857	7
0.571429	0.428571	7
0	1	2
0.8	0.2	5
0.272727	0.454545	11
0.0625	0.75	16
0.769231	0.230769	13
0.555556	0.333333	9
0.727273	0.181818	11
0.333333	0.666667	3
0.538462	0.230769	13
0.571429	0.285714	7
0.375	0.625	8
0.75	0.25	12
0.4	0.6	5
0.384615	0.538462	13
0.5	0.5	10
0	1	1
0.25	0.75	4
0.857143	0.142857	7
0.5	0.5	8
0.25	0.75	4
0.571429	0.428571	14
0.666667	0.333333	9
0.181818	0.818182	11
0	1	1
0.4375	0.5	16
0.5	0.5	8
0	0	2
0.75	0.25	4
0.423077	0.538462	26
0.416667	0.583333	12
0	1	7
0.4	0.6	5
0.2	0.8	5
0	0	1
0.6	0.4	10
0	1	7
1	0	2
0.333333	0.444444	9
0.666667	0	3
0.5	0.5	4
0.555556	0.333333	9
0.4	0.4	5
0.666667	0.277778	18
1	0	2
0.857143	0.142857	7
0.9	0.1	10
0.714286	0.285714	7
0.555556	0.444444	9
0.2	0.533333	15
0.818182	0.181818	11
0.176471	0.529412	17
0.4	0.4	10
0.666667	0.333333	6
0.4	0.6	5
0	1	2
0.133333	0.866667	15
0.571429	0.428571	7
0.2	0.4	5
0.5	0.5	2
0.571429	0.428571	7
0.153846	0.769231	13
0.5	0.5	8
0.75	0.25	4
0.4	0.6	10
0.5	0.5	4
0.4	0.4	20
0.125	0.875	8
0.6	0.3	10
0.714286	0.285714	7
0.142857	0.857143	7
0.8	0.2	5
0	1	7
0.0714286	0.857143	14
0.4	0.2	5
0.4	0.6	5
0	0.8	5
0.25	0.75	8
0.6	0.4	5
0.434783	0.565217	23
0.4	0.6	5
1	0	2
0.315789	0.684211	19
0.5	0.5	12
0	0.857143	7
0.6	0.2	5
1	0	2
0.25	0.75	4
0.333333	0.666667	9
0	1	4
0.333333	0.555556	9
0	1	1
0	1	2
0.875	0.125	8
0.8	0.2	5
0.333333	0.5	6
0.571429	0.428571	14
0.333333	0.666667	9
0.777778	0.222222	9
0.5	0.5	6
0.666667	0.333333	3
0.75	0.25	4
0.142857	0.857143	7
0.714286	0.285714	7
0.133333	0.733333	15
0.4	0.6	5
0.4375	0.5625	16
0.6	0.4	5
0.666667	0.333333	3
0.6	0.4	5
0.333333	0.666667	6
0	0.857143	7
0	1	4
0.583333	0.416667	12
0.857143	0.142857	7
0.428571	0.571429	14
0.4	0.6	5
0.833333	0	6
0.888889	0.111111	9
0.428571	0.571429	14
0.5	0.375	8
0.857143	0.142857	7
0.625	0.375	8
0.571429	0.428571	7
0.357143	0.642857	14
0.333333	0.666667	3
0	1	3
0.625	0.375	8
0.6	0.4	10
0.111111	0.888889	9
0.2	0.8	5
1	0	2
0.75	0.25	8
0.5	0.333333	6
0.666667	0.333333	6
0.571429	0.428571	14
0.5	0.4	10
0.615385	0.384615	13
0.25	0.5	4
0.4	0.6	5
0.111111	0.888889	9
0	1	20
0.444444	0.555556	9
0.375	0.5	8
0.142857	0.714286	7
0.9	0	10
0.6	0.2	5
0.833333	0.166667	6
0.6	0.2	5
0	1	7
1	0	2
0.5	0.5	4
0.5	0.5	4
1	0	5
0.416667	0.416667	12
0.333333	0.666667	3
1	0	5
0.625	0.375	8
0.714286	0.285714	7
0.2	0.6	10
0.333333	0.6	15
1	0	2
0.666667	0.333333	6
0.2	0.6	5
0.5	0.5	2
0.75	0.25	4
0.25	0.75	4
0.5	0.5	4
0.357143	0.642857	14
0.217391	0.695652	23
1	0	4
0.3	0.6	10
0.333333	0.666667	3
0.714286	0.142857	7
0.857143	0.142857	7
0.25	0.625	8
0.266667	0.733333	15
0.375	0.625	8
0	1	1
0	1	9
0.727273	0.272727	11
0.4	0.5	10
0.413793	0.586207	29
0.65	0.35	20
0.25	0.75	8
0.7	0.3	10
0.833333	0.166667	6
0.666667	0.333333	9
0.24	0.76	25
0	0.666667	3
0.388889	0.5	18
0.222222	0.777778	9
0.666667	0.333333	6
0.625	0.375	8
0	1	1
0.6	0.4	10
0	1	4
0.222222	0.666667	9
0	1	2
0.833333	0.166667	6
0.75	0.25	4
0	1	2
1	0	3
0.321429	0.678571	28
0.777778	0.222222	9
0.428571	0.428571	7
0.666667	0.333333	3
0.0833333	0.833333	12
0.666667	0.333333	3
0.2	0.4	5
0.8	0.2	5
0	1	4
0.285714	0.714286	7
0	1	5
0.6	0.2	5
1	0	4
0.5625	0.375	16
0.0666667	0.866667	15
1	0	2
0.263158	0.578947	19
0.315789	0.631579	19
0.4	0.4	5
0.363636	0.545455	11
1	0	2
0.666667	0.222222	9
0.666667	0.333333	6
0.363636	0.636364	11
0	1	5
0.166667	0.833333	6
0.285714	0.714286	21
0	0.4	5
0.25	0.25	4
0.238095	0.761905	21
0.642857	0.214286	14
0.5	0.25	4
0	0.75	4
0.454545	0.363636	11
0.857143	0	7
0.777778	0.222222	9
0	1	1
0.5	0.5	2
0.8	0.2	5
0.333333	0.666667	3
0.142857	0.857143	7
0.25	0.4375	16
0	0.666667	3
0	1	1
0.166667	0.666667	6
0.8	0.2	5
0.2	0.8	5
0.25	0.625	8
0	1	1
0.75	0.25	4
0.3	0.7	10
0.571429	0.142857	7
0.818182	0.0909091	11
0.5	0.5	4
0.333333	0.333333	6
0.222222	0.777778	9
0.111111	0.888889	9
0.333333	0.666667	15
0.416667	0.583333	12
0.642857	0.357143	14
1	0	6
0.416667	0.5	12
0	1	2
0.6	0	5
0.380952	0.52381	21
0	1	1
0	1	5
0.333333	0.666667	3
0	1	1
0.714286	0.285714	7
0.5	0.5	6
0	1	1
1	0	2
1	0	3
0.6	0.4	5
0.647059	0.352941	17
0.3	0.7	10
0	1	1
0.125	0.8125	16
0	1	2
0.5	0.5	4
0.666667	0.333333	3
0.8	0.2	5
0.333333	0.666667	3
0	0.5	2
0.5	0.5	2
0.5	0.5	2
0.416667	0.583333	12
0.111111	0.888889	9
0.5	0.5	2
0.25	0.583333	12
0	1	3
0.5	0.5	4
0.583333	0.416667	24
0.666667	0.333333	6
0.166667	0.833333	6
0	1	2
0.5	0.5	4
0.25	0.75	4
0.75	0.25	8
0	1	1
0	0.666667	3
0.8	0.2	5
0.333333	0.5	6
0.5	0.5	6
0.444444	0.555556	9
0.333333	0.666667	3
0.142857	0.857143	7
0.4	0.6	10
0.25	0.5	4
0	1	2
0.4	0.6	10
1	0	1
0.166667	0.666667	6
1	0	1
0.6875	0.3125	16
0.333333	0.666667	6
0.75	0.25	4
0.5	0.4	10
0	1	5
0.333333	0.666667	6
0.1	0.7	10
0.625	0.375	8
0.5	0.5	2
0.5	0.5	2
0.625	0.375	8
0	0.5	2
0.222222	0.777778	9
0.125	0.75	8
0	1	3
0.333333	0.666667	3
0.25	0.75	4
0.666667	0.333333	3
0.4	0.6	5
0.333333	0.333333	3
0.8	0.2	5
0	1	5
0.111111	0.888889	9
0.25	0.75	4
1	0	2
0.222222	0.777778	9
0.466667	0.533333	15
0.666667	0	6
0.75	0.25	8
0.222222	0.777778	9
0.5	0.5	2
1	0	4
1	0	5
0.666667	0.333333	3
0.684211	0.315789	19
0	0.666667	3
0	1	3
0	1	3
0.5	0.5	12
0.466667	0.533333	15
0	1	3
0	1	1
0	0	2
0.384615	0.615385	13
0.4	0.6	5
0.5	0.5	4
0.333333	0.333333	6
0.375	0.5	8
0.571429	0.285714	7
0.625	0.375	8
0.333333	0.666667	6
0.666667	0.333333	3
1	0	2
0.5	0.5	4
0.5	0.5	2
1	0	1
0.25	0.5	4
0.5625	0.4375	16
0	0.875	8
0.166667	0.833333	6
0	1	2
0.412698	0.539683	63
0.5	0.5	4
0.454545	0.454545	11
0.5	0.25	4
0.2	0.8	5
0.833333	0.166667	6
0.666667	0.333333	9
0.434783	0.347826	23
0.6	0.4	5
1	0	8
0.333333	0.666667	3
0.8	0.2	10
0.444444	0.444444	9
1	0	1
0.714286	0.285714	7
0.444444	0.444444	9
0.75	0.25	4
0.75	0.25	8
0.833333	0.166667	6
0.461538	0.538462	13
0.375	0.625	8
0.8	0.2	5
0	1	2
0.8	0.2	5
0.454545	0.454545	11
0.571429	0.380952	21
0	1	2
0.533333	0.333333	15
0.75	0.25	8
0.571429	0.285714	7
0.571429	0.285714	7
0.25	0.75	4
0.428571	0.571429	7
0.625	0.375	8
0	1	1
0.6	0.4	5
0.833333	0.0833333	12
0.666667	0.333333	6
0.8	0.2	10
1	0	2
0.545455	0.363636	11
0.545455	0.272727	11
1	0	9
0.733333	0.266667	15
0.625	0.375	8
0.666667	0.222222	9
0.75	0.25	8
1	0	1
0.666667	0.333333	3
0.75	0.25	8
0.5	0.5	2
1	0	2
0.8	0.2	5
0.75	0.125	8
0	1	2
0.5	0.428571	14
0.2	0.8	5
0.545455	0.454545	11
0.526316	0.473684	19
0.333333	0.666667	3
1	0	2
0.75	0.25	8
0.2	0.8	5
0.181818	0.818182	11
0.333333	0.666667	6
0.4	0.6	10
0.75	0.25	8
0.75	0.25	4
0.809524	0.0952381	21
0.727273	0.272727	11
0.333333	0.555556	9
0.555556	0.444444	9
1	0	6
0.428571	0.571429	7
0.375	0.5	8
0.166667	0.833333	6
0.285714	0.571429	7
0.538462	0.461538	13
0.5	0.5	4
1	0	5
0.25	0.75	8
0.733333	0.2	15
0.636364	0.272727	11
0.241379	0.724138	29
1	0	9
0.8	0.2	5
1	0	3
0.5	0.333333	6
0.25	0.75	4
0.571429	0.285714	7
1	0	1
0.75	0.125	8
0	0	1
0.5	0.5	2
1	0	3
0.333333	0.333333	3
0.5	0.5	8
0.571429	0.357143	14
0.888889	0.111111	9
0.428571	0.571429	7
0.454545	0.363636	11
0.25	0.75	8
0	1	2
0.363636	0.545455	11
0.428571	0.428571	7
0.9	0.1	10
0.285714	0.714286	7
0.461538	0.538462	13
0.75	0.25	8
0.352941	0.647059	17
0.9	0.1	10
0.25	0.75	8
1	0	3
0.545455	0.363636	11
0.571429	0.428571	7
0.571429	0.428571	7
0.25	0.75	4
0.444444	0.555556	9
0.75	0.125	8
0	1	6
0.75	0.25	4
0.5	0.25	4
0.666667	0.333333	6
0.555556	0.444444	9
0	1	2
0.833333	0.166667	6
0.344828	0.655172	29
0.166667	0.833333	6
0.818182	0.0909091	11
0.6	0.4	10
0.571429	0.285714	7
0.5	0.5	6
0.666667	0.222222	9
0.25	0.75	4
0.333333	0.666667	9
0.8	0.2	5
0.5	0.5	8
0.555556	0.222222	9
0.625	0.375	8
1	0	4
0.125	0.75	8
0.5	0.5	6
0.555556	0.444444	9
0.5	0.5	28
0.6	0.36	25
0.75	0.25	8
0.6	0.4	10
0.444444	0.444444	9
0.75	0.25	4
0.5	0.5	12
0.4	0.4	5
0.8	0.2	15
0	1	4
0.285714	0.714286	7
0.625	0.25	8
0.444444	0.555556	9
0.6	0.4	5
0.333333	0.666667	6
1	0	1
0.666667	0.333333	9
0.333333	0.666667	6
0.333333	0.5	6
0.571429	0.428571	7
0.428571	0.571429	7
0.5	0.5	6
0.5	0.375	8
0.454545	0.545455	11
0.5	0.5	6
0.5	0.5	6
0.75	0.25	4
0.25	0.5	4
0.555556	0.444444	9
0.571429	0.428571	7
0.444444	0.555556	9
0.5	0.5	6
0.666667	0.333333	6
0.5	0.5	2
0.666667	0.333333	6
0.833333	0.166667	6
0.5	0.5	2
0.166667	0.833333	6
0.75	0.25	8
0.333333	0.666667	3
1	0	5
0.4	0.533333	15
0.555556	0.333333	9
0.666667	0.222222	9
0	1	2
0.571429	0.428571	7
0.666667	0.333333	12
0.5	0.333333	6
0.846154	0.153846	13
0.666667	0.333333	3
0.555556	0.444444	9
0.636364	0.272727	11
0.8	0.2	10
0.571429	0.428571	7
0.625	0.375	8
0.5	0.428571	14
0.9	0.1	10
0.375	0.625	8
0.333333	0.666667	12
0.833333	0.166667	12
0.333333	0.666667	12
0.5	0.5	10
0.6	0.2	5
0.666667	0.333333	9
0.444444	0.333333	9
0.833333	0.166667	6
0.857143	0.142857	7
0.375	0.625	8
0.428571	0.428571	7
0.363636	0.545455	11
0.875	0.125	8
0.4	0.5	10
0.4	0.6	5
0.285714	0.714286	7
0.777778	0.222222	9
0.666667	0.333333	9
0.333333	0.666667	3
1	0	5
0.857143	0.142857	7
0.764706	0.176471	17
0.555556	0.444444	9
0.444444	0.555556	9
0.428571	0.571429	7
0.285714	0.714286	7
1	0	1
0.647059	0.352941	17
1	0	1
0	0	1
0.333333	0.333333	3
0.5	0.375	8
0.727273	0.272727	11
0.714286	0.142857	7
0.428571	0.571429	7
0	1	6
0.75	0.25	4
1	0	1
0.809524	0.142857	21
0.666667	0	3
0.428571	0.428571	7
0.5	0.5	6
0.666667	0.333333	3
0.470588	0.352941	17
0.444444	0.333333	9
0.5	0.4	20
0.333333	0.666667	3
0.444444	0.555556	9
0.642857	0.214286	14
0.714286	0.285714	7
0.333333	0.666667	6
0.5	0.375	8
0.5	0.5	6
0.571429	0.428571	7
1	0	5
0.333333	0.666667	6
0.5	0.5	6
0.333333	0.666667	9
0.5	0.5	2
0.333333	0.666667	6
1	0	4
0.4	0.4	10
0.75	0.25	4
0.714286	0.142857	7
0.75	0.25	8
0.666667	0.333333	3
0.642857	0.357143	14
0.375	0.625	8
0.5	0.5	10
0.444444	0.555556	9
0.777778	0.222222	9
0.666667	0.333333	9
0	1	4
1	0	3
1	0	3
0.375	0.625	8
0.428571	0.571429	7
0.5	0.5	4
0	1	1
1	0	4
0.375	0.625	8
0.6	0.2	5
0.5	0.5	6
0.666667	0.333333	6
0.6	0.4	10
0.5	0.5	2
0	1	2
0.5	0.5	2
0.5	0.5	4
1	0	3
0.333333	0.666667	15
1	0	6
0.428571	0.428571	7
0.5	0.25	4
0.714286	0.285714	7
0.5	0.5	8
0.571429	0.428571	7
0.333333	0.666667	3
0.2	0.8	5
0.833333	0	6
0.888889	0	9
0.5	0.4	10
0.272727	0.727273	22
0.4	0.6	10
0.409091	0.545455	22
0	1	1
1	0	4
0.8	0.2	5
0.666667	0.333333	3
0	1	4
0.375	0.5	8
0.333333	0.666667	3
0.75	0.25	4
0	1	2
0	1	1
0.285714	0.428571	7
0.857143	0.142857	7
0.2	0.6	5
0.428571	0.571429	7
0.5	0.5	2
0.333333	0.666667	3
0.2	0.8	5
0.692308	0.153846	13
0.666667	0	3
0.272727	0.636364	11
0.3	0.6	10
0.333333	0.583333	12
0.8	0.2	5
0	1	4
0.444444	0.444444	9
0.857143	0	7
0.5	0.5	2
0.333333	0.555556	9
0.571429	0.428571	14
1	0	2
0.444444	0.555556	9
0	1	4
0	1	1
0	1	1
0	1	1
1	0	5
0.545455	0.181818	11
0.428571	0.571429	14
0.6	0.4	5
0.5	0.25	4
0.333333	0.666667	9
0.933333	0.0666667	15
0	1	3
0.333333	0.333333	6
0.333333	0.444444	9
0.454545	0.363636	11
1	0	9
0.363636	0.636364	11
0	1	3
0.444444	0.555556	9
0.5	0.5	6
0	1	3
0.5	0.25	4
0	1	3
0.65625	0.25	32
0.25	0.375	8
0	1	4
0.333333	0.666667	9
0.8	0.2	5
0.5	0.5	4
0.3125	0.6875	16
0.428571	0.428571	7
0.357143	0.5	14
0.5	0.5	6
0.2	0.8	5
0.555556	0.444444	9
0.761905	0.142857	21
1	0	4
0.666667	0.222222	9
0.518519	0.407407	27
0.625	0.375	8
0.555556	0.444444	9
0.5	0.5	6
0.583333	0.333333	12
0.4	0.6	5
0.8	0.2	5
0.555556	0.444444	9
0.8	0.2	15
0.5	0.5	4
0.333333	0.666667	6
0.333333	0.666667	6
0.4	0.6	5
0.461538	0.538462	13
0.428571	0.571429	7
0.625	0.375	8
0.333333	0.666667	3
0.333333	0.666667	9
0.666667	0.333333	3
0.666667	0.166667	6
0.285714	0.714286	7
0.428571	0.571429	7
0.2	0.8	5
0	1	2
1	0	6
0.733333	0.2	15
0.5	0.5	6
0.428571	0.428571	7
0.538462	0.461538	13
0.363636	0.636364	11
0.636364	0.363636	11
0.5	0.5	20
0.75	0.25	8
0.2	0.8	5
0.352941	0.529412	17
0.461538	0.538462	13
0.25	0.75	4
0.333333	0.666667	9
1	0	3
0.5	0.416667	12
0.142857	0.857143	14
0.578947	0.421053	19
0	0.5	2
0.2	0.7	10
0.263158	0.736842	19
0.8	0.2	10
0.222222	0.777778	9
0.571429	0.428571	7
0.642857	0.357143	14
0.777778	0.222222	9
1	0	7
1	0	2
0.125	0.875	8
0.571429	0.285714	7
0.25	0.625	8
0.111111	0.888889	9
0.777778	0.222222	9
0.428571	0.571429	7
0.857143	0.142857	7
0.25	0.75	8
0.8	0.2	5
0.333333	0.5	6
0.307692	0.538462	13
0.333333	0.666667	6
0.666667	0.333333	15
0.428571	0.571429	7
0.375	0.4375	16
0.612903	0.387097	31
0.166667	0.833333	6
0.714286	0.285714	7
0.285714	0.714286	7
0.4	0.4	5
0.4	0.533333	15
0.7	0.3	10
0.823529	0.176471	17
0.2	0.6	5
0.5	0.5	6
0.777778	0.222222	9
0.2	0.8	5
0.222222	0.666667	9
0.5	0	2
1	0	7
0.333333	0.666667	3
0.6	0.2	5
0.5	0.5	2
0.583333	0.333333	12
0.444444	0.222222	9
0.285714	0.714286	7
0.833333	0.166667	6
0.666667	0.222222	9
0.555556	0.444444	9
0.2	0.733333	15
0.666667	0.166667	6
0	1	2
0.625	0.375	8
0.666667	0.333333	9
0.4	0.6	10
0.4	0.6	5
0.785714	0.214286	14
0.333333	0.666667	3
1	0	4
0.166667	0.5	6
0.6	0.2	5
0.666667	0.333333	12
1	0	3
1	0	1
0.547619	0.452381	42
0.625	0.375	16
0.857143	0.142857	7
0.625	0.375	8
0.4	0.4	5
0.777778	0.222222	9
0.666667	0.333333	6
0.875	0.125	8
0.333333	0.444444	9
0.275862	0.689655	29
0.5	0.5	2
0.5	0.5	10
0.444444	0.555556	9
0.5	0.357143	14
0.8	0.2	5
0	1	1
0.444444	0.444444	9
0.666667	0.333333	9
0.666667	0.277778	18
0.692308	0.307692	13
0.857143	0.142857	7
0.666667	0.333333	9
0.25	0.75	12
0.8	0	5
0.444444	0.444444	9
0.8	0.2	10
0.266667	0.733333	15
0.2	0.6	5
0.555556	0.444444	9
0	1	2
0.923077	0	13
0.727273	0.272727	11
0.5	0.5	6
0.333333	0.333333	3
0	1	5
0.833333	0.166667	6
0.75	0.166667	12
1	0	1
0.666667	0.333333	9
0.785714	0.214286	14
0.588235	0.411765	17
0	1	1
0.555556	0.444444	9
0.2	0.7	10
0.75	0	8
0.727273	0.272727	22
0.666667	0.222222	9
0.538462	0.384615	13
0.7	0.3	10
0.375	0.5	8
0.529412	0.470588	17
0.625	0.375	8
0.666667	0.333333	12
0.4	0.4	5
0.6	0.4	5
0.666667	0.333333	3
0	1	1
0.666667	0.333333	6
0	1	2
0.375	0.5	16
0.4	0.6	10
0	1	2
0.714286	0.285714	7
0.5	0.5	2
0.375	0.375	8
0.4	0.6	5
0.5	0.5	2
0.611111	0.333333	18
0.636364	0.363636	11
0.666667	0.333333	9
0.428571	0.571429	7
0.785714	0.214286	14
0.5	0.5	2
0.4	0.5	10
0.8	0.2	5
0.2	0.8	5
0.5	0.5	4
0.666667	0.333333	9
0.384615	0.615385	13
0.727273	0.272727	11
0.777778	0.222222	9
1	0	2
0	1	8
0.6	0.4	5
0.5	0.375	8
0.625	0.3125	16
0.75	0.25	8
0.636364	0.363636	11
0.777778	0.111111	9
0.45	0.45	20
0.8	0.2	5
0.714286	0.285714	7
0.5	0.5	2
0	1	2
0.4	0.4	5
1	0	3
0.4	0.6	5
0.714286	0.285714	7
0.75	0.2	20
0.4	0.4	5
0.571429	0.428571	7
0.5	0.5	6
0.428571	0.571429	7
0.25	0.75	4
0.291667	0.708333	24
0.714286	0	7
1	0	5
0.625	0.375	8
0.923077	0.0769231	13
0.75	0.25	8
0.888889	0.111111	9
0.5	0.5	2
0.5	0.5	8
0.857143	0	7
0.636364	0.272727	11
0.722222	0.277778	18
0.333333	0.333333	3
0.285714	0.714286	7
1	0	2
0.285714	0.714286	7
0.333333	0.583333	12
0.416667	0.583333	12
0.727273	0.272727	11
0.714286	0.238095	21
0.454545	0.545455	11
1	0	9
0.25	0	4
0.6875	0.1875	16
0.5	0.5	6
0.25	0.625	8
0.8	0	5
1	0	4
0.8	0.2	5
0.4	0.6	5
0.666667	0.333333	3
0.818182	0.181818	11
0.454545	0.545455	11
0.1	0.8	10
0.666667	0.333333	3
0.75	0.25	4
0.842105	0.157895	19
0.769231	0.230769	13
0.555556	0.388889	18
0.666667	0.333333	6
1	0	6
0.571429	0.428571	7
0.833333	0.0833333	12
0.444444	0.444444	9
0.666667	0.333333	9
0.75	0.25	4
0.428571	0.428571	7
0.714286	0.285714	14
0.777778	0.222222	9
0	1	1
0.7	0.2	10
0.6	0.3	20
0	1	2
0.357143	0.5	14
0.333333	0.666667	6
0.6875	0.1875	16
0.692308	0.307692	13
0.533333	0.466667	15
0.8	0.1	10
0.8	0.2	10
0.333333	0.583333	12
0.2	0.6	5
0.375	0.375	8
0.545455	0.363636	11
0.625	0.375	24
0.428571	0.571429	7
0	1	4
0.4	0.6	5
0.6	0.3	10
0.615385	0.384615	13
0.428571	0.571429	7
0.75	0.25	8
0.75	0.25	8
0.625	0.375	8
1	0	7
0.285714	0.714286	7
0.625	0.25	16
0.5	0.5	8
0.818182	0.0909091	11
0.521739	0.391304	23
0	1	1
0.6	0.4	5
0.863636	0.0909091	22
0.666667	0.222222	9
0.6	0.4	5
0.75	0	4
0.375	0.625	8
0.294118	0.705882	17
0.75	0.25	12
0.4	0.6	5
0.777778	0.111111	9
0.428571	0.571429	7
0.666667	0.166667	6
0.857143	0.142857	14
0.285714	0.714286	7
0.545455	0.363636	11
0.444444	0.555556	9
0.8	0.2	5
0.5	0.5	4
0.571429	0.428571	7
0.222222	0.722222	18
0.0833333	0.916667	12
0.625	0.375	16
0.25	0.75	12
0.5	0.4	10
0.8	0.2	5
0.785714	0.214286	14
0.75	0.25	8
0.666667	0.333333	6
0.6	0.4	5
0.6	0.4	15
1	0	1
0.647059	0.294118	34
0.72	0.28	25
0.625	0.25	8
0.428571	0.428571	7
0.5	0.5	22
0.2	0.7	10
0.5	0.333333	6
0.307692	0.692308	13
0.571429	0.428571	7
0.611111	0.388889	18
0.555556	0.333333	9
0.714286	0.285714	7
0.870968	0.0967742	31
0.428571	0.5	14
0.25	0.75	4
0.5	0.333333	6
0.444444	0.555556	9
0.555556	0.333333	9
0.666667	0.266667	15
0.590909	0.272727	22
0.375	0.5	8
0	0.833333	6
0.6	0.3	10
0.545455	0.454545	11
0.444444	0.555556	9
0.166667	0.833333	6
0.5	0.5	14
0.461538	0.461538	13
0.444444	0.444444	9
1	0	2
0.714286	0.142857	7
0	0.666667	3
0.5	0.5	4
0.6	0.4	10
0.375	0.5	8
0.5	0.333333	6
0.625	0.375	8
0.571429	0.428571	7
0.875	0.125	8
0.625	0.375	8
0.571429	0.428571	7
0.8125	0.1875	16
0.272727	0.727273	11
0.461538	0.384615	13
0.285714	0.714286	7
0.666667	0.333333	3
0.5	0.5	2
0.375	0.625	8
0.411765	0.529412	17
0.4	0.466667	15
0.3125	0.6875	16
0.111111	0.666667	9
0.6	0.4	20
0.470588	0.529412	17
0.40625	0.5625	32
0.555556	0.444444	18
0.45	0.55	20
0.333333	0.666667	15
0	1	4
0.230769	0.769231	13
0.3125	0.6875	16
0.333333	0.6	15
0.125	0.625	8
0.388889	0.5	18
0.75	0.125	8
0.354167	0.5625	48
0.25	0.75	16
0.365079	0.587302	63
0.428571	0.571429	7
0.25	0.75	4
0.352941	0.529412	17
0.243902	0.756098	41
0.117647	0.764706	17
0.318182	0.681818	22
0.555556	0.444444	18
0.625	0.375	8
0.416667	0.416667	12
0.473684	0.263158	19
0.333333	0.666667	15
0.5	0.5	4
0.555556	0.333333	9
0.733333	0.266667	15
0.545455	0.454545	11
0.533333	0.466667	15
0.4	0.4	5
0.8	0.2	10
0.25	0.75	8
0.4	0.6	10
0.375	0.5	8
0.3	0.5	10
0.555556	0.444444	9
0.166667	0.833333	6
0.37931	0.62069	29
0.25	0.625	16
0.333333	0.666667	15
0.26087	0.73913	23
0.176471	0.764706	17
0.368421	0.578947	19
0.615385	0.346154	26
0.5	0.5	6
0.2	0.8	5
0.4	0.6	5
0.206897	0.793103	29
0.6	0.4	5
0.235294	0.647059	17
0.285714	0.571429	7
0.75	0.25	8
0.56	0.44	25
0.217391	0.73913	23
0.444444	0.555556	9
0.428571	0.571429	7
0.34375	0.65625	32
0.47619	0.52381	21
0.933333	0.0666667	15
0.428571	0.571429	7
0.230769	0.692308	13
0.428571	0.571429	7
0.47619	0.52381	21
0.333333	0.5	6
0.6	0.4	15
0.125	0.5	8
0.6	0.4	15
0.444444	0.444444	9
0.6	0.333333	15
0.428571	0.571429	7
0.703704	0.222222	27
0.3125	0.6875	16
0.5	0.5	12
0.352941	0.647059	17
0.384615	0.615385	13
0.2	0.8	15
0.210526	0.684211	19
0.666667	0.333333	6
0.578947	0.368421	19
0.6	0.4	10
0.5	0.5	2
0.166667	0.722222	18
0.526316	0.421053	19
0.64	0.36	25
0.578947	0.368421	19
0.263158	0.684211	19
0.428571	0.52381	21
0.333333	0.666667	18
0.25	0.65	20
0.375	0.5	8
0.25	0.75	4
0.384615	0.615385	13
0.676923	0.292308	65
0.75	0.25	4
0	0.952381	21
0.75	0.25	4
0.375	0.625	16
0.4	0.571429	35
0.5	0.5	16
0.538462	0.461538	13
0.6	0.4	5
0	0.857143	7
0.277778	0.722222	18
0.111111	0.888889	9
0.516129	0.483871	31
0.5	0.5	6
0.555556	0.444444	9
0.608696	0.347826	23
0.4	0.6	10
0.230769	0.769231	13
0.65	0.35	20
0.571429	0.285714	7
0.5	0.5	18
0	1	4
0.444444	0.333333	9
0.5	0.5	6
0.357143	0.642857	14
0.428571	0.571429	7
0.666667	0.333333	6
0.142857	0.785714	14
0.210526	0.736842	19
0.5	0.25	4
0.4	0.6	5
0.9375	0.0625	32
0.75	0.25	4
0.395349	0.55814	43
0.47619	0.428571	21
0.454545	0.454545	11
0.551724	0.37931	29
0.5	0.5	6
0.375	0.625	24
0.333333	0.666667	21
0.416667	0.583333	12
0	1	4
0	1	3
0.315789	0.631579	19
0.428571	0.571429	7
0.6	0.333333	15
0.4	0.6	10
0.111111	0.888889	18
0.363636	0.636364	11
0.111111	0.777778	9
0.466667	0.533333	15
0.2	0.733333	15
0.692308	0.230769	13
0.555556	0.444444	9
0.176471	0.705882	17
0	1	2
0.538462	0.384615	13
0.466667	0.533333	15
0.454545	0.545455	11
0.461538	0.461538	13
0.388889	0.611111	18
0.416667	0.583333	12
0.645161	0.354839	31
0.666667	0.266667	15
0.45	0.5	20
0.133333	0.733333	15
0	1	1
0.384615	0.615385	13
0.545455	0.454545	11
0.166667	0.75	12
0.388889	0.555556	18
0	1	1
0.238095	0.666667	21
0.428571	0.5	14
0.416667	0.5	12
0.6	0.4	10
0.2	0.8	15
0.555556	0.277778	18
0.666667	0.333333	12
0.315789	0.578947	19
0.470588	0.411765	17
0.210526	0.526316	19
0.333333	0.666667	3
0.25	0.25	4
0.444444	0.555556	9
0.142857	0.785714	14
0	1	3
0.3	0.5	10
0.5	0.5	16
0.333333	0	3
0.272727	0.727273	11
0.375	0.5	8
0.8	0.2	5
0.666667	0.333333	3
0.615385	0.153846	13
0.431373	0.529412	51
0.444444	0.555556	9
1	0	4
0.166667	0.75	24
1	0	2
0.666667	0.333333	6
0.5	0.5	10
0.333333	0.666667	21
0.1	0.8	10
0.333333	0.333333	3
0.166667	0.833333	12
0.916667	0.0833333	12
0.0714286	0.928571	14
0.5	0.5	8
0	0.5	2
0.533333	0.466667	30
0.590909	0.409091	22
0.3125	0.625	16
0.357143	0.642857	14
0.2	0.8	10
0.4	0.6	5
0.25	0.75	16
0.366667	0.6	30
0.692308	0.230769	13
0.44	0.52	25
0.181818	0.818182	22
0.0909091	0.909091	11
0.416667	0.5	12
0.181818	0.636364	11
0.454545	0.545455	22
0.625	0.375	8
0.45	0.55	20
0.666667	0.222222	9
0.296296	0.703704	27
0.625	0.375	8
0.263158	0.684211	19
0.428571	0.571429	7
0.647059	0.352941	17
0.5	0.5	4
0.2	0.8	5
0.428571	0.571429	21
1	0	21
0.307692	0.615385	13
0.428571	0.571429	7
0.8125	0.1875	16
0.25	0.75	4
0.176471	0.823529	17
0.75	0.25	8
0.5	0.5	6
0.375	0.375	8
0.818182	0.0909091	11
0.3125	0.6875	16
0.75	0.25	4
0.222222	0.777778	9
0.4	0.566667	30
0.5	0.5	12
0.230769	0.769231	13
0.277778	0.666667	18
0	1	2
0.52381	0.285714	21
0.478261	0.521739	23
0.387097	0.612903	31
0.5	0.5	8
0.438356	0.561644	73
0.413793	0.551724	29
1	0	2
0.125	0.75	8
0.692308	0.307692	13
0.333333	0.566667	30
0.285714	0.714286	7
0.352941	0.647059	17
0.8	0.2	5
0.133333	0.8	15
0.176471	0.764706	17
0.444444	0.555556	9
0.388889	0.611111	18
0.4	0.533333	15
0.2	0.8	5
0.4	0.6	10
1	0	1
0.176471	0.764706	17
0.384615	0.461538	13
0.416667	0.416667	12
0.785714	0.178571	28
0.263158	0.736842	19
0.333333	0.555556	9
0.5	0.5	12
0.545455	0.454545	11
0.666667	0.333333	6
0.478261	0.521739	23
0.5	0.375	8
0.1	0.7	10
0.357143	0.5	14
0.5	0.25	8
0.777778	0.222222	9
0.411765	0.588235	17
0.636364	0.363636	11
0.411765	0.470588	17
0.423077	0.5	26
0.666667	0.333333	6
0.25	0.625	8
0.666667	0.333333	6
0.666667	0.333333	6
0.111111	0.777778	9
0.571429	0.428571	21
0.2	0.8	10
0.333333	0.666667	12
0.333333	0.666667	9
0.25	0.75	4
0.214286	0.785714	28
0.333333	0.611111	18
0.5	0.5	4
0.666667	0.333333	3
0	1	4
0.3	0.7	10
0.333333	0.666667	15
0.421053	0.526316	19
0.333333	0.666667	18
0.607143	0.392857	28
0.5	0.416667	12
0.282609	0.695652	46
0.333333	0.633333	30
0.428571	0.571429	14
0.416667	0.416667	12
0.454545	0.545455	11
0.32	0.64	25
0.333333	0.666667	15
0.25	0.75	20
0.5625	0.4375	16
0.0909091	0.909091	11
0.833333	0.166667	6
0.714286	0.142857	7
0.8	0.2	5
0.190476	0.714286	21
0.133333	0.866667	15
0.6	0.3	10
0.269231	0.576923	26
0.434783	0.478261	23
0.4	0.6	10
0.285714	0.571429	7
0.5	0.45	20
0.25	0.625	8
0.354839	0.645161	31
0.526316	0.421053	19
0.190476	0.714286	21
0.6	0.4	5
0.392857	0.571429	28
0.307692	0.692308	13
0.357143	0.5	14
0.4	0.6	5
0.705882	0.294118	17
0.391304	0.521739	23
0.461538	0.538462	13
0.416667	0.5	12
0.416667	0.583333	12
0.6	0.266667	15
0.5	0.5	4
1	0	10
0.555556	0.333333	9
0.666667	0.333333	3
0.357143	0.571429	14
0.142857	0.714286	7
0.545455	0.363636	11
0.2	0.8	5
0.65	0.3	20
0.222222	0.777778	9
0.416667	0.583333	12
0.136364	0.863636	22
0.333333	0.666667	18
0.0909091	0.909091	22
0.444444	0.555556	9
0.375	0.5	8
0.333333	0.592593	27
0.363636	0.636364	11
0.166667	0.833333	6
0.52	0.44	25
0.5	0.25	4
0.368421	0.631579	19
0.5	0.5	4
0.5	0.4375	16
0.166667	0.583333	12
0.666667	0.333333	12
0	1	5
0.266667	0.733333	15
0.8	0.2	5
0.75	0.25	4
0.444444	0.333333	9
0.333333	0.666667	9
0.714286	0.285714	7
0.714286	0.285714	7
0.47619	0.47619	21
0.421053	0.526316	19
0.714286	0.285714	7
0.142857	0.857143	7
0.363636	0.636364	11
0.764706	0.235294	17
0.4375	0.5625	16
0.285714	0.571429	14
0.675676	0.297297	37
0.333333	0.583333	12
0.421053	0.578947	19
0.461538	0.538462	13
0.555556	0.444444	9
0.5	0.5	12
0.25	0.75	4
0.444444	0.555556	9
0.777778	0.222222	9
0.227273	0.772727	44
0.4	0.6	5
0.352941	0.529412	17
0.5	0.25	4
0.5	0.5	4
0.7	0.3	10
0.357143	0.642857	14
0.75	0.25	8
0.352941	0.647059	17
0.538462	0.461538	13
0.6	0.4	15
0.363636	0.636364	22
0	1	3
0.333333	0.5	6
0.482759	0.413793	29
0.45	0.55	20
0.372093	0.627907	43
0.411765	0.588235	17
0.35	0.65	20
0.1	0.5	10
0.666667	0.333333	9
0.333333	0.666667	3
1	0	4
0	1	5
0.5	0.5	12
0.75	0.25	8
0.166667	0.416667	12
0.428571	0.571429	7
0.4	0.6	10
0.2	0.8	5
0.3	0.7	10
0.272727	0.636364	11
0.210526	0.578947	19
0.230769	0.653846	26
0.411765	0.470588	17
0.75	0.25	28
0.285714	0.714286	7
0.2	0.8	5
0.166667	0.833333	6
0.529412	0.352941	17
0.44	0.56	25
0.7	0.3	10
0.666667	0	3
0.538462	0.461538	13
0.5	0.5	6
0.8	0.2	5
0.75	0.25	8
0.454545	0.5	22
0.5	0.5	22
0.363636	0.545455	11
0.181818	0.818182	11
0.666667	0.333333	15
0.555556	0.444444	9
0.5	0.5	20
0.5	0.25	4
0.1	0.6	10
0	1	4
0.666667	0.333333	15
0.25	0.5	4
0.454545	0.545455	11
0.0740741	0.925926	27
0.444444	0.444444	9
0.285714	0.714286	7
0.227273	0.727273	22
0.285714	0.714286	14
0.25	0.75	4
0.411765	0.529412	17
0.357143	0.5	14
0.4	0.6	10
0.384615	0.538462	13
0.2	0.8	5
0.666667	0.333333	3
0.2	0.733333	15
1	0	3
0.785714	0.214286	14
0.357143	0.642857	14
0.318182	0.636364	22
0.375	0.625	24
0.466667	0.533333	15
0.133333	0.866667	15
0.421053	0.473684	19
0.375	0.625	8
0.571429	0.428571	7
0.461538	0.538462	13
0.352941	0.529412	17
0.5625	0.375	16
0.266667	0.666667	30
0	1	2
0.4	0.6	10
0.24	0.72	25
0.482759	0.413793	29
0.529412	0.470588	17
0.357143	0.571429	14
0	1	1
0.333333	0.666667	3
0.529412	0.411765	17
0.166667	0.75	12
0.75	0.25	4
0.454545	0.545455	11
0	1	7
0.222222	0.777778	9
0.25	0.666667	12
0.416667	0.583333	12
0.5	0.5	8
0.111111	0.777778	9
0	1	3
0.8	0.2	10
0.380952	0.619048	21
1	0	6
0.5	0.5	4
0.6	0.4	35
0.166667	0.75	12
0.0294118	0.911765	34
0.5	0.5	4
0.275862	0.724138	29
0.75	0	4
0.714286	0.285714	14
0.75	0.25	8
0.5	0.5	12
0.294118	0.705882	34
0.423077	0.538462	26
0.4	0.6	5
0.533333	0.466667	15
0.32	0.64	25
0.285714	0.714286	7
0.25	0.75	4
0.5	0.5	4
0.473684	0.368421	19
0.454545	0.454545	11
0.333333	0.666667	6
0.615385	0.384615	13
0.56	0.36	25
0.25	0.75	4
0.181818	0.818182	11
0.363636	0.545455	33
0.25	0.75	8
0.458333	0.541667	24
0.473684	0.421053	19
0.461538	0.538462	13
0.266667	0.666667	15
0.666667	0.333333	9
0.545455	0.454545	11
0.8	0.2	15
0.625	0.3125	16
0.375	0.625	8
0.777778	0.222222	36
0	1	3
0.25	0.75	12
0.4	0.4	5
0.529412	0.411765	17
0.333333	0.666667	15
0.714286	0.142857	7
0.2	0.8	15
0.4	0.6	20
0.52381	0.428571	21
0.333333	0.555556	9
0.4375	0.5625	16
0.857143	0.142857	7
0.454545	0.5	22
0.5	0.5	6
0.6	0.4	5
0.5	0.5	6
0.473684	0.526316	19
0.631579	0.368421	19
0.333333	0.666667	6
0.266667	0.666667	30
0.448276	0.482759	29
0.1	0.9	10
0.25	0.666667	12
0.230769	0.615385	13
0.428571	0.428571	7
0.375	0.625	8
0.4	0.6	15
0.275862	0.655172	29
1	0	8
0.684211	0.315789	19
0.583333	0.416667	12
0.666667	0.222222	9
0.181818	0.818182	22
0	1	1
0.666667	0.333333	15
0.535714	0.392857	28
0.388889	0.5	18
0.727273	0.272727	11
0.666667	0.333333	9
0.428571	0.571429	21
0.25	0.75	4
0.333333	0.52381	21
0.647059	0.352941	17
0.3125	0.6875	16
0.608696	0.304348	23
0.454545	0.545455	11
0.2	0.8	5
0.625	0.3125	16
0.6	0.4	15
0.555556	0.333333	9
0.428571	0.571429	7
0.8	0.2	5
0.285714	0.142857	7
0.65	0.35	20
0.217391	0.782609	23
0.555556	0.444444	9
0.4	0.4	5
0.272727	0.454545	11
0.380952	0.571429	21
0.428571	0.5	14
0.428571	0.285714	7
0.318182	0.681818	22
0	0.75	4
0.384615	0.423077	26
1	0	8
0.375	0.625	16
0.483871	0.483871	31
0.466667	0.4	15
0.5	0.5	8
0.372093	0.55814	43
0.769231	0.230769	13
0.2	0.6	5
0.555556	0.444444	9
0.3	0.7	10
0.4	0.6	15
0.428571	0.571429	7
0.5	0.5	26
0	1	4
0.428571	0.428571	7
0.222222	0.722222	18
0.5	0.458333	24
0.3	0.6	10
0.25	0.625	8
0.533333	0.333333	15
0.555556	0.444444	9
0.3	0.5	10
0.423077	0.461538	26
0.272727	0.545455	11
0.625	0.375	8
0.321429	0.339286	56
0.5	0.375	8
0.529412	0.470588	17
0.5	0.5	6
0.714286	0.285714	7
0.666667	0.333333	6
0	1	3
0.142857	0.714286	7
0.4	0.6	20
0.5	0.40625	32
0.136364	0.772727	22
0.411765	0.529412	17
0.533333	0.4	15
0.466667	0.533333	15
0.4	0.6	10
0	1	3
0.666667	0.333333	3
0.5	0.3	10
0.375	0.5	8
0.516129	0.387097	31
0.5	0.5	4
0.285714	0.714286	7
0.333333	0.666667	9
0.55	0.45	20
0.444444	0.444444	9
0.25	0.75	8
0.454545	0.545455	11
0.6	0.3	10
0.466667	0.533333	15
0.322581	0.677419	31
0.142857	0.714286	14
0.2	0.6	10
0.0555556	0.861111	36
0.363636	0.454545	11
0.633333	0.366667	30
0.75	0.166667	12
0.454545	0.545455	11
0.0344828	0.896552	29
0.25	0.75	4
0.818182	0.181818	11
0.4	0.4	10
0	1	3
0.571429	0.428571	7
0.285714	0.619048	21
0.4	0.2	10
0.777778	0.222222	9
0.466667	0.533333	15
0.266667	0.6	15
0.666667	0.333333	9
0.473684	0.526316	19
0.444444	0.444444	9
0.512821	0.461538	39
0.625	0.333333	24
0.3	0.7	10
0.454545	0.545455	11
0.636364	0.363636	33
0.434783	0.521739	23
0.4	0.4	5
0.384615	0.615385	13
0.333333	0.666667	12
0.5	0.444444	18
0.428571	0.47619	21
0.357143	0.5	14
0	1	2
0.666667	0.333333	36
0.5	0.5	6
0.210526	0.789474	19
0.272727	0.727273	11
0	1	3
0.4375	0.4375	16
0.461538	0.384615	13
0.352941	0.647059	17
0.666667	0.222222	9
0.125	0.875	8
0.333333	0.666667	3
0.5	0.4	20
0.454545	0.545455	11
0.45	0.5	20
0.428571	0.428571	7
0.5	0.5	8
0.8	0.2	5
0.642857	0.357143	14
0.363636	0.590909	22
0.5	0.5	2
0.666667	0.333333	15
0.444444	0.444444	9
0.538462	0.461538	13
0.846154	0.153846	13
0.5	0.5	8
0.47619	0.380952	21
0.272727	0.636364	11
0.555556	0.444444	9
0.6	0.4	15
0.444444	0.555556	9
0.5	0.5	2
0.428571	0.285714	7
0.363636	0.590909	22
0.222222	0.777778	9
0.478261	0.478261	23
1	0	1
0.34375	0.65625	32
0.434783	0.565217	23
0.428571	0.428571	7
0.208333	0.791667	24
0.636364	0.272727	11
0.434783	0.565217	23
0.411765	0.588235	17
0.5	0.5	4
0.555556	0.444444	9
0.230769	0.461538	13
0.5	0.5	16
0.4	0.4	5
0.166667	0.833333	6
0.454545	0.454545	11
0.703704	0.296296	27
0.545455	0.454545	22
0.555556	0.444444	9
0.625	0.375	8
0.615385	0.384615	13
0.333333	0.666667	12
0.421053	0.473684	19
0.304348	0.652174	23
0.461538	0.538462	13
0.5	0.5	8
0.384615	0.538462	13
0	1	1
0.454545	0.545455	22
0.378378	0.513514	37
0.5	0.5	6
0.34375	0.59375	32
0.533333	0.4	15
0.5	0.5	2
0.666667	0.333333	6
0.571429	0.428571	7
0.555556	0.444444	9
0.571429	0.428571	7
0	1	3
1	0	5
0.5	0.166667	6
0.333333	0.583333	12
0.470588	0.529412	17
0.0909091	0.909091	11
0.25	0.75	8
0.333333	0.666667	6
0.666667	0.111111	9
0	0.875	8
0.1	0.7	10
0.142857	0.857143	7
0.625	0.375	8
0.2	0.8	15
0.2	0.8	15
0.125	0.875	8
0.5	0.5	2
0.454545	0.454545	11
0.625	0.375	8
0.333333	0.666667	9
0.3	0.5	10
0.181818	0.727273	11
0.25	0.5	4
0.333333	0.666667	9
0.611111	0.333333	18
0.285714	0.714286	7
0.571429	0.357143	14
0.363636	0.636364	11
0.45	0.55	20
0.714286	0.142857	7
0.4	0.6	10
0	1	1
0.333333	0.666667	9
0.222222	0.777778	9
0.222222	0.111111	9
0.666667	0.0833333	12
0.8	0.2	5
0.166667	0.75	12
0.214286	0.785714	14
0.2	0.7	10
0.444444	0.555556	9
0.833333	0.166667	12
0.75	0.25	4
0.375	0.625	8
0.25	0.75	8
0	0.0833333	12
0	0.125	8
0.444444	0.444444	9
0.625	0.375	8
0.25	0.5	4
0.4	0.6	10
0.2	0.8	5
0.266667	0.733333	15
0.166667	0.75	12
0.307692	0.692308	13
0.111111	0.444444	9
0.7	0.3	10
0.384615	0.615385	13
0.666667	0.333333	6
0.666667	0.333333	6
0.5	0.5	8
0.333333	0.666667	6
0.285714	0.571429	7
0.15	0.75	20
0.666667	0.333333	3
0.2	0.8	15
0.461538	0.538462	13
0.444444	0.333333	9
1	0	5
0.666667	0.333333	18
1	0	3
0.727273	0.272727	11
0.666667	0.166667	6
1	0	5
0	1	1
0.75	0.125	8
0.5	0.5	6
0.571429	0.428571	21
0.0833333	0.75	12
0.333333	0.666667	12
0.666667	0.333333	9
0.529412	0	17
0.272727	0.636364	11
0.428571	0.571429	7
0.428571	0.535714	28
0.428571	0.535714	28
0	1	6
0.285714	0.428571	7
0.875	0.125	8
0	0.166667	6
0.8	0	5
0.04	0.16	25
0.307692	0.615385	13
0.636364	0.272727	11
0.5	0.333333	6
0.666667	0.333333	12
1	0	7
0.666667	0.333333	9
0.785714	0.214286	14
0.8	0.2	5
0.0909091	0.863636	22
0.466667	0.466667	15
1	0	5
0.235294	0.764706	17
0.5	0.5	10
1	0	6
0.142857	0.857143	7
0.125	0.875	8
0.315789	0.578947	19
0.25	0.6875	16
0.153846	0.846154	13
0.833333	0.166667	6
0.5	0.5	6
0	1	5
0.5	0.5	12
0.5	0.4375	16
1	0	9
0.555556	0.444444	9
0.357143	0.142857	14
0.4375	0.5625	16
0.571429	0.428571	7
0.333333	0.666667	9
0.125	0.875	8
0.176471	0.823529	17
0.777778	0.222222	9
0.714286	0.285714	7
0.526316	0.421053	19
0.733333	0.266667	15
0.25	0.75	8
0	0.714286	7
0.428571	0.5	14
0.8	0	5
0.75	0.25	8
0.428571	0.571429	7
0.333333	0.666667	12
0.214286	0.785714	14
0.333333	0.666667	6
0.555556	0.444444	9
0.1	0.8	10
0.125	0.75	8
1	0	8
0	1	6
0	1	4
0.357143	0.642857	14
0.714286	0.285714	7
0.5	0.5	6
0.391304	0.608696	23
0.714286	0.285714	14
0	1	4
1	0	5
0.875	0.125	8
0.375	0.625	24
0.833333	0.166667	6
0.285714	0.714286	7
1	0	6
0.4375	0.5625	16
0.47619	0.47619	21
0.230769	0.769231	13
0.3125	0.25	16
0.4	0.2	5
0.333333	0.666667	6
0.222222	0.555556	9
1	0	5
1	0	4
0.666667	0	6
0.705882	0.235294	17
0.857143	0.142857	7
0.8	0.2	5
0.357143	0.642857	14
0.888889	0.111111	9
0.166667	0.666667	6
0.888889	0.111111	9
0.555556	0.444444	9
0	0.666667	6
0	0.928571	14
0	1	5
1	0	7
0.647059	0.294118	17
0.5	0.5	2
0.375	0.375	8
0.705882	0.294118	17
0.571429	0.285714	7
0.692308	0.307692	13
0.222222	0.777778	9
0.1	0.9	10
0.222222	0.555556	9
0.0769231	0.846154	13
0.428571	0.571429	7
1	0	7
0.333333	0.555556	9
0.304348	0.695652	23
0	1	4
0.75	0.0833333	12
0.3	0.7	10
0	0.875	8
0.2	0.7	10
1	0	8
0.6	0.4	5
0.642857	0.357143	14
0	0.571429	7
0.111111	0.666667	9
1	0	1
0.357143	0.571429	28
0.25	0.75	8
0.333333	0	6
0	0.866667	15
0.25	0.75	8
0.294118	0.705882	17
0.6	0.4	5
0.482759	0.482759	29
1	0	6
0.222222	0.777778	9
1	0	4
0.538462	0.384615	13
0.642857	0.142857	14
0.875	0.125	8
0.428571	0.571429	7
0	0.666667	6
0.4	0.6	5
0.384615	0.615385	13
0.9	0.1	10
0.5	0.375	8
0.375	0.625	24
0.625	0.375	8
0.375	0.625	8
0.714286	0.285714	7
0.545455	0.454545	11
0.2	0.8	10
0.227273	0.772727	22
0.333333	0.666667	6
0.125	0.875	16
0.818182	0.181818	11
0.111111	0.888889	9
0.428571	0.428571	7
0.2	0.6	5
0.2	0.8	5
1	0	6
0.75	0.25	8
0.333333	0.666667	9
0.428571	0.428571	7
1	0	6
0.4	0.5	10
0.230769	0.730769	26
0.5	0.5	8
0.5	0.5	8
0	1	9
0	0.428571	7
0.222222	0.777778	9
0.2	0.7	10
0.166667	0.833333	12
0.142857	0.857143	7
0.6	0.4	10
0	1	4
0	0.166667	6
0.75	0.25	4
0	0.333333	12
0	1	8
0.5	0.25	4
0	0.4	10
0.375	0.5	8
0.571429	0.428571	7
0.5	0.5	4
0.444444	0.555556	9
0.25	0.5625	16
1	0	4
0.583333	0.416667	12
0.307692	0.692308	13
0	0.0909091	11
1	0	7
0.25	0.75	8
0.666667	0.25	12
0.666667	0.166667	6
1	0	6
0.777778	0.222222	9
0.555556	0.333333	9
0	1	1
0.714286	0.142857	7
0.857143	0.142857	7
0.8	0.2	5
0.714286	0.285714	7
0.6	0.4	5
1	0	6
0.5	0.5	10
0.4	0.4	5
0.142857	0.857143	7
0.4	0.6	5
0.166667	0.75	12
0.5	0.5	10
0.4	0.6	5
0.75	0.125	8
0.75	0.25	8
1	0	6
0.666667	0.333333	9
0.333333	0.666667	6
0.5	0.375	8
0	1	10
0	1	3
0.375	0.5	8
1	0	7
0.666667	0.333333	6
0.263158	0.736842	19
0	1	9
0.8	0	10
0.375	0.625	16
0.833333	0.166667	6
0.285714	0.642857	14
0.243243	0.689189	74
0.272727	0.727273	11
0.153846	0.846154	13
0.333333	0.666667	9
0.75	0.25	8
0.181818	0.636364	11
0	0	5
0.413793	0.551724	29
0.333333	0.5	6
0.333333	0.666667	3
0.611111	0.333333	18
0.153846	0.846154	13
0	1	3
0.015873	0.137566	189
0.235294	0.764706	17
0.0833333	0.666667	12
0	1	3
0.3	0.6	10
0.444444	0.555556	9
0.625	0.25	8
0.0909091	0.909091	11
0.333333	0.666667	9
0.181818	0.818182	11
0.285714	0.714286	14
0	1	1
0.0434783	0.956522	23
0.021164	0.693122	189
0.115385	0.884615	52
0	1	2
0.375	0.5	8
0.666667	0.333333	3
0.666667	0.0833333	12
0.333333	0.666667	6
0	1	8
0.666667	0.222222	9
0.166667	0.666667	6
0.428571	0.571429	14
0.714286	0.285714	7
0.5	0.5	2
0.5	0.5	10
0.142857	0.857143	7
0.714286	0.285714	7
0	1	7
0.5	0.5	8
0.470588	0.529412	17
0.0869565	0.782609	23
0.428571	0.571429	7
0.857143	0.142857	7
0.5	0	4
0.5	0.205882	34
0	1	12
0.075	0.925	40
0.333333	0	18
0.2	0.5	10
0.714286	0.285714	7
0.571429	0.285714	7
0.7	0.3	10
0.5	0.5	2
0	0	1
0.714286	0.285714	7
1	0	8
0.2	0.8	10
0.5	0.5	2
0.075	0.85	40
0.0833333	0.833333	12
0.857143	0.142857	7
0.5	0.5	6
0.666667	0.333333	6
0.277778	0.722222	18
0	0.8	5
0.857143	0.142857	7
0.272727	0.636364	11
0.142857	0.857143	14
0.173913	0.695652	23
0.111111	0.888889	9
0	0.25	8
0.833333	0	6
0.470588	0.470588	17
0.555556	0.444444	18
0.075	0.925	40
0.333333	0.333333	6
0	0	9
0.666667	0.333333	9
0.727273	0.0909091	11
0.2	0.8	10
0.333333	0.666667	9
0.333333	0.555556	9
0.407407	0.555556	27
0.32	0.66	50
1	0	2
0.714286	0.285714	7
0.266667	0.666667	15
0.6	0.2	5
0.571429	0.428571	7
0.5	0.5	10
0.666667	0.333333	9
1	0	2
0.818182	0.181818	11
0.8125	0.1875	16
0.833333	0.166667	6
0.7	0.2	10
1	0	8
1	0	5
0.833333	0.166667	6
0	0.166667	12
0.5	0.5	2
0.166667	0.791667	24
0	1	1
0.35	0.6	20
0	1	4
0.5	0.5	6
0.285714	0.5	14
0.166667	0.833333	12
0.75	0.25	8
0	0.857143	14
0.5	0.5	14
0.5	0.5	8
0.222222	0.777778	9
0.285714	0.714286	7
0.272727	0.727273	11
1	0	3
0.266667	0.733333	15
0.2	0.8	5
0.28	0.68	50
1	0	4
0	0.5	2
1	0	2
0.142857	0.714286	7
0.4	0.6	5
0.666667	0.333333	6
0.8	0.1	10
0	1	1
0.125	0.75	8
0.5	0.5	2
0.25	0.75	8
0.2	0.7	10
0.0769231	0.923077	13
1	0	2
0	1	2
0.428571	0.428571	7
0.111111	0.888889	9
0.5	0.5	2
0	0.5	2
0	1	2
1	0	2
0.2	0.4	10
0.35	0.65	20
0.714286	0.285714	7
0.142857	0.857143	7
0	1	2
0.5	0.5	2
0.5	0.5	2
1	0	2
0.5	0.5	2
1	0	2
0	1	1
0.25	0.75	4
0.5	0.5	2
0.333333	0.666667	3
0	0.5	2
0.272727	0.454545	11
0	1	2
0	1	2
1	0	2
0	1	3
0.333333	0.666667	3
0.5	0.5	2
0.666667	0.333333	3
1	0	1
0	1	2
0.583333	0.333333	12
1	0	2
0.428571	0.428571	7
1	0	5
0.25	0.625	8
0.285714	0.714286	7
0	0	1
0.5	0.5	2
0	1	2
1	0	1
0	1	1
0	1	2
0.666667	0	3
0.5	0.5	2
1	0	7
0.625	0.375	8
0.428571	0.571429	7
0.25	0.75	8
0	0.142857	7
1	0	2
0	1	8
0.266667	0.733333	15
0.444444	0.555556	9
0.25	0.75	4
0.857143	0.142857	7
0.1	0.8	10
0.4	0.6	10
0.272727	0.727273	11
1	0	6
0.333333	0.5	6
0.571429	0.285714	7
0.222222	0.666667	9
0.625	0.375	8
0.210526	0.736842	19
0	1	1
0.307692	0.615385	13
0.285714	0.428571	7
1	0	3
0	0.5	2
0.26087	0.73913	23
0	0	1
0.272727	0.727273	11
0	0.75	4
0	1	10
0.6	0.2	10
0.0769231	0.923077	13
0.35	0.65	20
0	1	5
0.4	0.6	10
0.181818	0.818182	11
0.6	0.4	10
0.333333	0.666667	9
0.545455	0.454545	11
0.166667	0.833333	12
0.0833333	0.833333	12
0.461538	0.461538	13
0.6	0.4	5
1	0	1
0	1	2
0	1	2
0.333333	0.666667	18
0.3	0.7	10
0.181818	0.818182	11
0.230769	0.538462	13
0	1	2
0	0	2
0.5	0.5	2
0.333333	0.666667	9
0.3	0.6	10
0.333333	0.5	6
0.333333	0.666667	6
0.285714	0.714286	7
1	0	1
1	0	2
0	1	2
0.6	0.2	5
0.538462	0.0769231	13
0.2	0.2	10
0	0.8	10
0.181818	0.818182	11
0.2	0.8	5
0.142857	0.428571	7
0.5625	0.4375	16
0	0	8
0.352941	0.647059	17
0	1	2
0.322581	0.645161	31
0.9	0.1	10
1	0	4
0.75	0.25	8
0.333333	0.555556	9
0.888889	0.111111	9
0.375	0.625	8
0.5	0.333333	6
1	0	9
0	0	10
0.541667	0.458333	24
0.636364	0.363636	11
0.375	0.625	8
0.333333	0.666667	9
0.5	0.5	4
0.214286	0.785714	14
0.413793	0.517241	29
0	1	1
0.416667	0	12
0	1	6
1	0	7
0.7	0.3	10
0.333333	0.555556	9
0.25	0.75	4
0	1	2
0.25	0.5	4
0	0	2
0.4	0.6	20
0	1	3
1	0	7
0.6	0.4	10
0	1	7
0	1	2
0.75	0.25	8
0	1	1
0.666667	0.111111	9
0.416667	0.583333	12
1	0	1
0.5	0.5	2
1	0	4
0.666667	0.333333	6
1	0	6
0.5	0.5	2
0	0.5	2
0	1	2
1	0	2
0.5	0.5	2
0	1	4
0	0.166667	12
0	1	3
0.666667	0.333333	3
0.875	0.125	8
0.222222	0.555556	9
0.636364	0.363636	11
0.666667	0.333333	3
0.333333	0.5	6
0.375	0.625	8
0.2	0.8	10
0.666667	0.333333	9
0.857143	0	7
0	1	2
0	0.0625	16
0.5	0.5	8
0	0.125	8
0.571429	0.428571	14
1	0	2
0.5	0.5	2
0.888889	0.111111	9
0.222222	0.777778	9
0.363636	0.545455	11
0.4	0.6	5
0.5	0.5	2
1	0	2
0.125	0	8
0.666667	0.333333	3
0.142857	0.857143	7
0	0.5	2
0.428571	0.571429	7
0.307692	0.615385	13
1	0	1
0.888889	0.111111	9
0.5	0	2
0	1	2
0	1	2
0.571429	0.428571	7
0.409091	0.545455	22
0.833333	0.166667	12
0	0.875	8
0	0	2
0.285714	0.714286	7
0.444444	0.555556	9
0.833333	0.166667	6
0.666667	0.333333	9
0	1	2
0	1	9
0.181818	0.818182	11
0.625	0.375	8
0.142857	0.857143	7
0.428571	0.571429	7
1	0	2
0.444444	0.555556	9
0.7	0	10
0.555556	0.444444	9
0.363636	0.181818	11
0.111111	0.888889	9
0.5	0.5	12
0.375	0.625	8
0.769231	0.230769	13
0.888889	0.111111	9
1	0	8
0	1	2
0	1	2
0.16	0.76	25
0.222222	0.777778	9
0	1	4
0	1	2
0	0.5	6
0.25	0.75	8
0.714286	0.285714	7
0.384615	0.538462	13
0.714286	0.285714	14
0.583333	0.416667	12
0.333333	0.5	6
0.714286	0.214286	14
0.375	0.5	8
0.2	0.6	5
0.307692	0.692308	13
1	0	4
0.2	0.8	55
0.909091	0.0909091	11
0.25	0.5	8
0.703704	0.222222	27
0	0	7
0.227273	0.681818	22
0.272727	0.545455	11
0	1	2
0.8	0.2	5
0.210526	0.789474	19
0.333333	0.666667	9
0.333333	0.666667	9
0.388889	0.611111	18
0	0.270833	48
1	0	2
0.444444	0.555556	9
0.333333	0.666667	12
0	0	6
1	0	6
0.5	0	2
0.5	0.5	8
0.1	0.9	10
0.68617	0.132979	188
0.428571	0.571429	7
1	0	3
0	0.5	2
0	1	2
0.461538	0.538462	13
0	0.75	48
0.7	0.3	10
0	0.714286	7
0.5	0.5	20
0.333333	0.333333	3
0.285714	0.571429	7
0.5	0.5	8
0.5	0.5	6
0.2	0.6	5
0	1	2
0.285714	0.678571	28
0.0833333	0.916667	12
0.277778	0.666667	18
0.4	0.6	5
0.5	0.5	2
0.5	0	2
0	1	2
1	0	1
0.222222	0.722222	18
0.461538	0.538462	13
0.2	0.8	10
0.8	0.2	5
0.642857	0.357143	14
0.5	0.333333	6
0.923077	0.0769231	13
0.5	0.45	20
0.5	0.5	4
0	1	2
0.318182	0.681818	22
0.384615	0.615385	13
0.75	0.25	4
0.5	0.5	2
0	1	1
0.571429	0.428571	7
1	0	2
0.3	0.6	10
0.333333	0.666667	6
0.2	0.6	5
0.666667	0.333333	9
0.5	0.5	12
0.428571	0.571429	7
0.75	0.25	8
0.666667	0.333333	6
1	0	2
0.25	0.75	12
0.5	0.4	10
0.2	0.8	5
0.666667	0.333333	6
0	0	4
0.428571	0.285714	7
0.416667	0.583333	12
0.833333	0.166667	6
0.428571	0.428571	14
0.8	0.2	5
0.833333	0.166667	6
0.777778	0.222222	9
0.333333	0.666667	3
0.333333	0.333333	6
0.428571	0.285714	7
0	0	18
0.375	0.375	16
0.333333	0.666667	3
1	0	2
0.5	0.5	6
0.461538	0.461538	13
0.4	0.6	10
0.166667	0.833333	6
0.5	0	2
0	1	1
0.6	0.2	5
0.5	0.5	2
0.5	0.5	6
0.5	0.5	4
0.333333	0.666667	12
0	1	3
0.8	0	5
0.111111	0.888889	9
0	0.75	4
0	0	5
0.3125	0.5625	16
1	0	6
0	0	2
0.5	0.5	8
0.333333	0.666667	6
0.5	0.5	8
0.333333	0.666667	12
0.166667	0.5	6
0.133333	0.866667	15
0.333333	0.666667	6
0.222222	0.666667	9
0.5	0.5	2
0.333333	0.666667	9
0	1	2
0.5	0.5	2
0.235294	0.705882	17
0.666667	0.222222	9
0.666667	0.333333	9
0.3	0.6	10
0.7	0.3	10
0.375	0.625	8
0.3	0.7	10
0.375	0.625	8
0.285714	0.714286	28
0.25	0.75	8
0.333333	0.555556	9
0.333333	0.666667	12
0.75	0.25	4
0.3	0.6	10
0	1	3
0.428571	0.571429	7
0.333333	0.666667	3
0.333333	0.333333	3
0.857143	0.142857	7
0.727273	0.272727	11
0.6	0.4	5
0.8	0	5
0.818182	0.181818	11
0.7	0.1	10
0.6	0.2	5
0.75	0.25	8
0	1	3
1	0	2
0.625	0.25	8
0.365079	0.634921	63
1	0	2
0.1	0.9	10
0.666667	0.333333	3
0.5	0.5	2
0.5	0.5	2
1	0	6
0	1	2
0.222222	0.666667	9
0.266667	0.733333	15
1	0	2
0	1	2
0.666667	0.333333	12
0.2	0.8	10
0.4	0.6	5
0	0	7
0.315789	0.526316	19
0.466667	0.533333	15
1	0	2
0.5	0.5	6
0.636364	0.363636	11
0.2	0.7	10
0.333333	0.333333	3
1	0	2
0.111111	0.888889	9
0.5	0.25	4
0.24	0.76	25
0.3	0.7	10
0.555556	0.444444	18
0.166667	0.833333	6
0	1	2
0	1	1
0.666667	0.333333	3
0.25	0.75	8
0	1	5
0.0909091	0.818182	11
0.5	0.333333	6
1	0	1
0.333333	0.666667	15
0.75	0.25	4
1	0	2
0.6	0.4	5
0.666667	0	3
0.714286	0.285714	7
0.25	0.75	8
0.5	0.357143	14
0.5	0.5	2
0	1	3
0	1	2
0	0.272727	11
0.333333	0.666667	3
0	1	8
0.0833333	0.75	12
0	0	3
0.5	0.5	6
0	1	6
0.666667	0.333333	12
0.666667	0.222222	9
0.5	0.5	14
0.5	0.5	2
0	0.5	2
0.615385	0.307692	13
0.375	0.5	8
0.333333	0.444444	9
0.461538	0.384615	13
0.142857	0.857143	7
0.333333	0.5	6
0.428571	0.571429	7
0.230769	0.769231	13
0	1	2
0.166667	0.666667	6
0	0	15
1	0	3
0.666667	0.333333	3
0.0666667	0.933333	15
0.571429	0.428571	7
0.25	0.5	4
0.666667	0.333333	3
0.333333	0.666667	3
0.75	0.25	8
0	0	1
1	0	2
0.333333	0.666667	3
1	0	3
0.333333	0.6	15
0.666667	0	6
0	0.333333	6
0.375	0.5	8
1	0	2
0	1	10
0.25	0.75	16
0.2	0.6	5
0.222222	0.666667	9
0.5	0.5	2
0	0.444444	9
0.833333	0.166667	6
0.25	0.75	4
0.5	0.5	2
0	0.333333	3
0.666667	0.333333	3
0.6	0	10
0.5	0.5	14
0.4	0.6	15
0.142857	0.857143	7
0.222222	0.666667	9
0.928571	0.0714286	14
0.666667	0.333333	3
0.714286	0.285714	7
0.105263	0.473684	19
0.214286	0.785714	14
0.571429	0.428571	7
0.1	0.9	10
0.75	0.25	4
0	1	2
0	0.75	4
0.692308	0.153846	13
0.375	0.625	8
0.1	0.9	10
1	0	2
0.333333	0.666667	3
0.666667	0.166667	6
0.666667	0.333333	3
0.636364	0.363636	11
0.5	0.5	2
0.296296	0.666667	27
1	0	2
0.5	0.375	8
0	0.5	2
0.333333	0.583333	12
0.333333	0.666667	12
0	1	3
0	0.333333	3
0.441441	0.513514	111
0	1	1
0.230769	0.769231	13
0.242424	0.666667	33
0.714286	0.285714	7
1	0	2
0.272727	0.727273	11
0.25	0.75	4
0.4	0.6	5
0.333333	0.444444	9
0.5	0.5	2
0	1	9
0.8	0.2	5
0.3125	0.6875	16
0.444444	0.555556	9
1	0	5
0.111111	0.888889	9
0.555556	0.444444	9
0.333333	0.666667	3
0.666667	0.333333	3
0.785714	0.142857	14
1	0	2
0.5	0.5	2
0.4	0.6	20
0.666667	0.333333	9
0.5	0.5	2
0	0	3
0	1	2
0	1	2
0	1	5
0	1	2
0.25	0.75	4
0	1	2
0.5	0.5	2
0.333333	0.666667	9
0.333333	0.666667	3
0.4	0.6	15
1	0	3
0.25	0.75	8
0	1	5
0.666667	0.333333	3
0.625	0.375	8
0.333333	0.666667	18
0.25	0.75	4
0.25	0.625	8
0	1	2
0.333333	0.666667	12
0.333333	0.666667	3
0.409091	0.590909	22
0.25	0.75	12
0.5	0.416667	12
0	1	2
0	1	2
0.6	0.3	10
0.8	0.2	5
0.714286	0.285714	14
0.434783	0.478261	23
0.5	0.5	6
0.0196078	0.313725	51
1	0	3
1	0	8
0.4	0.5	10
0.666667	0.333333	3
0	0.5	2
0	0.75	4
0.25	0.75	8
0	1	1
0	1	1
0.8	0.2	10
0.666667	0.333333	3
1	0	1
0.4	0.4	5
0	0.333333	3
0.571429	0	7
0.357143	0.642857	14
0.4	0.5	10
0.454545	0.545455	11
0.333333	0.666667	6
0.333333	0.666667	3
0.555556	0.333333	9
1	0	2
0.333333	0	3
0.333333	0.666667	12
0.5	0	2
0.333333	0.333333	3
0.571429	0.428571	7
0.5	0.5	8
0.166667	0.166667	6
0.666667	0.222222	9
0.166667	0.666667	12
0	0.928571	14
1	0	2
0	1	2
0.823529	0.176471	17
0.428571	0.571429	7
0.4	0.6	5
0.434783	0.565217	23
0.583333	0.25	12
0.277778	0.611111	18
0.5	0.5	2
0.666667	0.333333	3
0.315789	0.578947	19
0.285714	0.714286	7
0	1	2
0.111111	0.777778	9
0.25	0.75	8
0.5	0	10
0.6	0.4	10
0.363636	0.636364	11
0.333333	0.666667	18
1	0	7
0	1	2
0.142857	0.571429	7
0.75	0.25	4
0	0.888889	9
0.5	0.5	8
0.176471	0.764706	17
0	0.666667	3
1	0	3
0.4	0.4	5
0.357143	0.642857	14
0.166667	0.833333	6
0.428571	0.571429	7
0.75	0.25	8
0.5	0.5	12
0.4	0.6	10
0.125	0.75	8
0.25	0.75	8
0.1	0.7	10
0.333333	0.666667	6
0.166667	0.833333	18
0.75	0.25	8
0.666667	0.333333	3
0.333333	0.666667	6
0.8	0.2	5
0.75	0.25	8
0	1	6
0.4	0.6	10
0.75	0.25	8
0.5	0.5	2
0.571429	0.285714	7
0	1	9
0.125	0.875	8
0.454545	0.545455	11
0.333333	0.666667	6
0.571429	0.428571	7
0.5	0.5	2
1	0	5
0.375	0.625	8
0	0.75	4
1	0	2
0.75	0.25	8
0.8	0.2	10
0.7	0.2	10
1	0	5
0.857143	0.142857	7
1	0	2
1	0	5
0.777778	0.222222	9
0.571429	0.428571	7
0.785714	0.214286	14
0.375	0.625	8
0.7	0.3	10
0.857143	0	7
0.416667	0.416667	12
0.1	0.7	10
0.133333	0.8	15
0.666667	0.333333	9
0.5	0.5	4
0.423077	0.384615	26
0.875	0	8
0.416667	0.5	12
0.357143	0.642857	14
0.5	0.4	10
0	1	3
1	0	3
1	0	1
0.666667	0.333333	3
0.833333	0.166667	6
0.5	0.5	4
0.333333	0.666667	9
0.608696	0.304348	23
0.571429	0.428571	7
0.307692	0.692308	13
0	1	1
0.375	0.625	8
0.5	0.5	2
1	0	5
0.714286	0.285714	7
0.375	0.625	8
0.5	0.5	2
0.375	0.625	8
0.555556	0.444444	9
0.5	0.5	4
0.8	0.2	5
0.75	0.25	4
0.285714	0.142857	7
0.555556	0.333333	9
0.2	0.6	5
0.1	0.7	10
0.5	0.5	2
0.25	0.75	4
0.666667	0.333333	3
0.157895	0.842105	19
0.285714	0.714286	7
0.571429	0.428571	7
0	0	1
0.666667	0.333333	3
0	0.916667	12
0.555556	0.444444	9
1	0	6
0	1	8
0.5	0.5	2
0.166667	0.833333	6
0.5	0.5	4
0.333333	0.555556	9
0.25	0.75	12
0	0.5	2
0.384615	0.615385	13
0.111111	0.777778	9
0	0.0666667	15
0.166667	0.666667	6
0.307692	0.692308	39
0.333333	0.5	6
0.333333	0.666667	3
0	1	3
0.166667	0.833333	6
0.363636	0.636364	11
0.571429	0.285714	7
0.25	0.75	4
0	1	8
0.166667	0.5	12
0.153846	0.846154	13
0.285714	0.571429	14
0	1	2
0.25	0.5	4
0.625	0.375	8
0.8	0.2	5
0.25	0.75	4
0.375	0.625	8
0.666667	0.333333	3
0.5	0.5	6
0.333333	0.5	6
0.545455	0.454545	11
0.8	0.2	5
0.625	0.25	8
0.75	0.25	8
0.375	0.625	8
0.384615	0.538462	13
0.176471	0.705882	17
0.666667	0.333333	3
0	1	2
0.333333	0.666667	3
0.375	0.625	8
0.1	0.9	10
0.666667	0.222222	9
0.428571	0.571429	7
0.25	0.5	4
0.4	0.5	10
0.285714	0.285714	7
0	1	7
0.285714	0.714286	7
1	0	6
0.5	0.5	2
1	0	2
1	0	2
1	0	3
0.888889	0.111111	9
0	1	7
0.666667	0.166667	6
0.555556	0.444444	18
0	0.833333	6
0.466667	0.533333	15
0.4	0.4	5
0.666667	0.333333	3
0.857143	0.142857	7
0	1	2
0.5	0.5	10
0.666667	0.333333	6
0.666667	0.166667	6
0.833333	0.166667	6
1	0	6
0.285714	0.714286	7
0.888889	0.111111	9
0.222222	0.777778	9
0	1	6
0.8	0.2	10
0.8	0.2	10
0.529412	0.470588	17
1	0	1
1	0	8
1	0	1
0.454545	0.363636	11
0.444444	0.111111	9
0.8	0.2	10
0.166667	0.833333	18
0	0.0645161	31
1	0	8
0.75	0.25	8
0.277778	0.722222	18
0.5	0.5	6
0.5	0.5	10
0.8	0	5
0.25	0.75	12
0.333333	0.666667	3
0	0.857143	7
0.8	0.2	5
0	1	6
0.7	0.3	10
0	1	1
0.5	0.5	2
0.833333	0	6
0.818182	0.0909091	11
0.5	0.5	4
0.307692	0.692308	13
0	1	1
0.3	0.7	10
0.222222	0.777778	9
0.2	0.8	10
0.777778	0.111111	9
0.166667	0	6
0	1	4
0.4	0.5	10
0.5	0.5	12
0	0.0714286	28
0.5	0	2
0.714286	0.285714	7
0.5	0.5	2
0.125	0.875	8
0.8	0	5
0	0.666667	3
0.5	0.5	4
0.5	0.5	2
0.166667	0.166667	6
0.136364	0.818182	22
0.294118	0.705882	17
0.230769	0.692308	13
0.466667	0.466667	15
0	1	2
0.625	0.375	8
0.6	0.4	5
0	1	2
0	1	2
0.266667	0.633333	30
0.518519	0.407407	27
0.454545	0.545455	11
0.408451	0.584507	142
0.833333	0	6
0.454545	0.545455	11
1	0	2
0.272727	0.727273	11
0.2	0.6	5
0.333333	0.666667	3
0.444444	0.555556	9
0.818182	0.181818	11
1	0	6
0.75	0.25	4
0.25	0.75	4
1	0	3
0	1	4
0.25	0.75	4
0.666667	0.333333	6
0.222222	0.722222	18
0	0.0555556	18
0	1	1
0.75	0.25	4
0.272727	0.681818	22
0.333333	0.555556	9
0.142857	0.857143	14
0.875	0.125	8
0.571429	0.285714	7
0	0	2
0.538462	0.384615	13
0.24	0.68	25
0.2	0.6	10
1	0	3
1	0	2
0.538462	0.384615	13
1	0	2
0.888889	0.111111	9
0.666667	0.333333	3
0.363636	0.636364	11
0.666667	0.333333	3
1	0	2
0	0.818182	11
0.3	0.7	10
0.833333	0.166667	6
0.111111	0.333333	9
0.5	0.466667	60
0.4	0.6	5
0.5	0.333333	6
1	0	2
0.333333	0.555556	9
0.909091	0.0909091	11
0.8	0.2	5
0.333333	0.666667	12
0.111111	0.888889	9
0.6	0.4	5
0.428571	0.571429	7
1	0	5
0.25	0.75	12
0.285714	0.714286	7
0.846154	0.153846	13
0.461538	0.538462	13
0.4	0.4	5
0.4	0.2	5
0.714286	0.142857	7
0.375	0.625	16
0.142857	0.857143	7
0.714286	0.142857	7
0.266667	0.733333	15
0.2	0.8	10
0	1	3
0.2	0.8	5
0.266667	0.666667	15
0.454545	0.454545	11
0.222222	0.666667	9
1	0	2
0.8	0.2	5
0.428571	0.285714	7
1	0	1
0.75	0.25	12
1	0	8
1	0	7
1	0	4
0.625	0.375	8
0.25	0.5	4
0.5	0.5	8
0	1	2
0	1	2
0.266667	0.633333	30
0.571429	0.285714	7
0	1	9
0.6	0.4	5
0.4	0.4	5
0.583333	0.333333	12
0.185185	0.814815	27
0.428571	0.428571	7
0.5	0.5	6
0.6	0.4	5
0.222222	0.777778	9
0.285714	0.714286	7
0	1	2
0	1	3
0.666667	0.333333	3
0.2	0.8	5
1	0	8
0.333333	0.333333	3
0.3	0.6	20
0.454545	0.545455	22
0.166667	0.833333	12
0.5	0.5	8
0.142857	0.857143	14
0.240741	0.759259	54
0.857143	0.142857	7
0.8	0.2	5
0.461538	0.538462	13
0.3	0.7	10
0.333333	0.666667	21
0.35	0.65	20
0	1	8
0	0.923077	13
0.25	0.75	8
0.285714	0.571429	7
1	0	4
0.555556	0.444444	9
0.666667	0.333333	3
0.5	0.5	6
0.666667	0.333333	6
0.0909091	0.909091	11
0	0.666667	9
0.4	0.4	5
0.4	0.533333	15
0.4	0.3	20
0.857143	0.142857	7
1	0	2
0.666667	0.333333	3
0	1	1
0.2	0.8	5
0.666667	0.333333	12
0	1	3
0.3125	0.6875	16
0.333333	0.666667	9
0.666667	0.333333	6
0.25	0.75	8
0.272727	0.727273	11
0.111111	0.888889	9
0	1	4
0	1	2
0.454545	0.545455	22
0.727273	0.181818	22
0.571429	0.428571	7
0.666667	0.333333	6
0.333333	0.666667	15
0.285714	0.714286	7
1	0	6
0.192308	0.461538	26
0.181818	0.818182	11
0.2	0.8	5
0.166667	0.833333	6
1	0	7
0.285714	0.714286	7
0.142857	0.714286	7
0.571429	0.428571	7
0	0	6
0.0526316	0.894737	19
0.142857	0.857143	7
0.235294	0.764706	17
0.714286	0.285714	7
0	0.777778	9
0.333333	0.666667	9
0.625	0.375	8
0.529412	0.294118	17
0.111111	0.333333	9
0.454545	0.545455	11
0.571429	0.428571	7
0	1	2
0.5	0.5	2
0.285714	0.714286	7
0	1	4
0.571429	0.428571	7
0.571429	0.428571	7
0.2	0.8	5
0.714286	0.285714	7
0.5	0.5	2
0.166667	0.833333	6
0.363636	0.636364	11
0	1	3
0.625	0.375	8
0.444444	0.222222	9
0.5	0.5	4
0.285714	0.714286	7
0.6	0.4	5
0.0833333	0.75	12
0.385185	0.57037	135
0.25	0.75	4
0.5	0.5	8
0.666667	0.333333	6
0.222222	0.444444	9
0	0.5	2
0.25	0.75	4
0	0.666667	3
0.666667	0.333333	9
0.666667	0.333333	6
0.214286	0.714286	14
0.666667	0.333333	9
0.571429	0.428571	7
0.142857	0.857143	14
0.25	0.75	4
0.222222	0.444444	9
0.7	0.3	10
0.666667	0.333333	6
0.230769	0.461538	13
0.428571	0.571429	7
0.423077	0.576923	26
0.75	0.25	8
0	1	3
0.222222	0.733333	45
0.0909091	0.909091	11
0.307692	0.692308	13
0	1	2
0.5	0.5	2
0.5	0.5	2
0.25	0.583333	12
0.5	0.5	4
0.6	0.2	5
0.315789	0.631579	19
0.1	0.8	10
0	0.147059	34
0	1	8
0.285714	0.571429	7
0	0.333333	3
0.25	0.625	8
0.2	0.8	10
0.777778	0.222222	9
0.25	0.75	4
0	0	2
0.285714	0.428571	7
0.538462	0.461538	13
0.5	0.5	4
0	1	3
0	1	2
0	0.5	2
0.428571	0.428571	7
0.5	0.5	16
0.142857	0.714286	7
0.5	0.5	8
0.391304	0.608696	23
0.5	0.5	16
0.1	0	10
0.444444	0.555556	9
0.777778	0.222222	9
0.4	0.6	5
1	0	2
1	0	2
0	0.5	2
0.666667	0.333333	3
0.4	0.6	5
1	0	5
0.5	0	2
0.3125	0.5625	16
0.5	0.5	6
0.333333	0.333333	6
0.307692	0.692308	13
0.125	0.875	8
0.625	0.25	8
0.272727	0.636364	11
0.333333	0.666667	3
0.25	0.722222	36
0.333333	0.666667	9
0.428571	0.571429	7
0.7	0.3	10
0.25	0.75	12
0.5	0.5	2
0.5	0.5	2
0.125	0.875	8
0.666667	0.166667	6
0	1	2
0	0.5	2
0.857143	0.142857	7
0.5	0.25	4
0.496032	0.492063	252
0.1	0.8	10
0.0833333	0.916667	12
0.388889	0.611111	18
0.625	0.375	8
0.571429	0.428571	7
1	0	7
0	1	4
0.142857	0.857143	7
0.285714	0.571429	7
0.833333	0.166667	6
0.5	0.5	2
0.172414	0.827586	29
0.333333	0.666667	3
0	1	2
0.369128	0.597315	149
0.147059	0.852941	34
0.363636	0.636364	11
0.625	0.25	8
0	0.571429	7
1	0	3
0.5	0.5	4
0	1	6
0.266667	0.666667	15
0.857143	0.142857	7
0.185185	0.814815	27
0.222222	0.777778	9
0.461538	0.384615	13
0.4	0.6	5
0	1	5
0.5	0.5	2
0	1	3
0.428571	0.285714	7
0.6	0.4	10
0.153846	0.846154	13
0.714286	0.285714	7
0.6	0.4	10
0.333333	0.666667	6
0.583333	0.416667	12
0.142857	0.857143	7
0.0909091	0.909091	11
0.111111	0.777778	9
0.2	0.7	10
0.555556	0.444444	9
0.333333	0.5	6
0	1	5
0.428571	0.571429	7
0.2	0.8	5
1	0	4
0.8	0.2	10
0.428571	0.571429	7
0.6	0.4	5
0.307692	0.692308	13
0.783784	0.162162	37
0.285714	0.428571	14
0.666667	0.333333	3
0.05	0.9	20
0.846154	0.153846	13
0.428571	0.142857	7
0	1	3
0.181818	0.727273	11
0	1	3
0.25	0.75	8
0.142857	0.714286	7
0.5	0.5	8
0.133333	0.866667	15
0.315789	0.684211	19
0.888889	0.111111	9
0.888889	0.111111	9
0.307692	0.615385	13
0.8	0.2	5
0.666667	0.333333	6
0.25	0.75	8
0.75	0.25	8
0.666667	0.166667	6
0.75	0	8
0.75	0.25	8
1	0	2
0	0.9	10
0.666667	0.333333	6
0.2	0.8	5
0.5625	0.4375	16
0.4	0.6	5
0.454545	0.5	22
0.25	0.625	8
0.25	0.25	8
0.714286	0.285714	7
0.285714	0.571429	14
0.454545	0.454545	11
0.125	0.875	8
0.142857	0.571429	7
0.583333	0.333333	12
0.285714	0.714286	7
0	1	5
0.454545	0.545455	11
0	0.333333	3
0.125	0.875	8
0.363636	0.636364	11
0.111111	0.888889	9
0.333333	0.333333	6
0.545455	0.363636	11
0.285714	0.714286	7
0.222222	0.777778	9
0	1	5
0.25	0.5	4
0.5	0.5	2
0.516129	0.483871	31
0.333333	0.666667	3
0.5	0.5	2
0.208333	0.666667	24
0.363636	0.636364	11
0.6	0.3	10
0.75	0.25	8
0.285714	0.285714	7
0.571429	0.428571	7
0.714286	0.285714	7
0.666667	0.333333	9
1	0	2
0.444444	0.222222	9
0.454545	0.545455	11
0.4	0.6	5
0.571429	0.285714	7
0	0.866667	15
0.666667	0.333333	6
0.333333	0.333333	12
0.398649	0.5	148
0.714286	0.285714	7
0.333333	0.666667	3
0.3	0.65	20
0.521739	0.434783	23
0.375	0.625	8
0.25	0.666667	12
0.36	0.64	25
0.5	0.5	2
1	0	2
0.428571	0.571429	14
0.8	0	5
0	1	1
0.333333	0.666667	3
0.0909091	0.545455	11
0.545455	0.272727	11
0.75	0.25	8
0.8	0.2	5
0.75	0.25	4
0	0.0526316	19
0.4375	0.3125	16
0.666667	0.333333	6
0.3125	0.6875	16
0.7	0.3	10
0	0.142857	7
0.333333	0.5	18
0.142857	0.857143	7
0.428571	0.5	14
0.636364	0.363636	11
0	1	8
0.333333	0.666667	30
0.375	0.375	8
0.421053	0.578947	19
0.357143	0.642857	14
0.333333	0.666667	15
0	1	2
0.875	0.125	8
0.142857	0.857143	7
0.833333	0	6
0.25	0.75	4
0.636364	0.363636	11
0	0.285714	7
0.8	0.2	10
0.466667	0.4	15
0.444444	0.555556	9
0.272727	0.727273	22
0.7	0.3	10
0.333333	0.6	30
0.571429	0.428571	7
0.166667	0.833333	12
0.6	0.4	10
0.333333	0.666667	3
0.6	0.4	5
0.111111	0.888889	9
0.5	0.5	12
0.5	0.166667	6
0.291667	0.625	24
0.333333	0.666667	9
0.153846	0.384615	13
0.571429	0.428571	7
0	1	6
0.2	0.8	5
0.7	0.2	10
0.333333	0.666667	6
0.2	0.2	5
0.2	0.8	15
0.75	0.125	8
0.6	0.4	5
0.285714	0.666667	21
0.222222	0.777778	9
0.347826	0.565217	23
0.461538	0.461538	13
0.214286	0.714286	14
0.222222	0.777778	9
0.5	0.5	2
0.7	0.3	10
0.571429	0.428571	7
0.285714	0.571429	7
0	1	2
0.727273	0.272727	11
0.230769	0.692308	13
0.105263	0.894737	19
0.25	0.75	4
0.333333	0.666667	3
0	1	2
0.6	0.4	5
0	0.111111	9
0.5	0.4	10
0.555556	0.222222	9
0.153846	0.769231	13
0.416667	0.5	12
0.333333	0.666667	9
0.285714	0.714286	7
0.153846	0.769231	13
0.333333	0.666667	3
0.666667	0.333333	3
0.307692	0.384615	13
0.6	0.333333	15
0	0	6
0.625	0.375	8
0	0.5	2
0.0909091	0.909091	11
0.1	0.75	20
0	0.6	5
0.142857	0.809524	21
0.153846	0.615385	13
0.333333	0.666667	3
0.5	0.5	2
0.2	0.8	10
0.666667	0.25	12
0.142857	0.857143	7
0.692308	0.307692	13
0.727273	0.272727	11
0.25	0.75	12
0.142857	0.857143	7
0.5	0.4	10
0.206897	0.724138	29
0.529412	0.411765	17
0	0.333333	6
0.333333	0	3
0.666667	0.333333	12
0	0	1
0	1	3
0	1	6
0.2	0.675	40
0	0.833333	6
0.0147059	0.397059	68
0.625	0.25	8
0	1	9
0	1	7
0.2	0.7	10
0.5	0.5	4
0.384615	0.615385	13
0.5	0.3	10
0.2	0.8	20
0.1	0.6	10
0	0.6875	16
0.25	0.5	12
0	0.1	70
1	0	3
0	1	3
1	0	2
0.777778	0.222222	9
0.4	0.466667	15
0	0.666667	6
0.166667	0.833333	6
0.0588235	0.823529	17
0.8	0.2	5
0.14	0.86	50
0	1	2
0.25	0.5	4
0	1	12
0	1	3
0.388889	0.611111	18
0.416667	0.583333	12
0.625	0.25	8
0	1	1
0.411765	0.588235	17
0	1	2
0.263158	0.684211	19
0.5	0.5	6
0.125	0.625	8
0	1	2
0.333333	0.666667	6
0.192308	0.807692	26
0.5	0	6
0.230769	0.461538	13
0	0.5	2
0.428571	0.571429	7
0.428571	0.571429	14
0.428571	0.571429	7
0.5	0.5	6
0.75	0.25	12
0	1	2
0.307692	0.692308	13
0.857143	0.142857	7
0.222222	0.777778	9
0.153846	0.846154	13
0.625	0.375	8
0.7	0.3	10
0	1	5
0.320755	0.641509	53
0.2	0.8	10
0.375	0.625	8
0.583333	0.333333	12
0.111111	0.722222	18
0.111111	0.777778	9
0.111111	0.222222	9
0.363636	0.636364	22
0.4	0.6	10
0.428571	0.571429	7
0	1	5
0.333333	0.5	18
0.666667	0.333333	6
0.272727	0.727273	11
0.142857	0.857143	7
0.5	0.5	2
0.333333	0.6	15
0.833333	0.166667	6
0	1	2
0.25	0.75	8
0.111111	0.777778	9
0.333333	0.666667	3
0	0	7
0.307692	0.692308	13
0.583333	0.333333	12
0.428571	0.571429	7
0.285714	0.642857	14
0.363636	0.545455	11
0.375	0.5	8
0.363636	0.636364	11
0.928571	0.0714286	14
0	1	2
0	1	2
0.333333	0.666667	6
0.727273	0.272727	11
0.166667	0.833333	6
0	1	3
0.571429	0.428571	7
0.333333	0.666667	3
0.666667	0.333333	3
0	1	2
0.666667	0.333333	3
0.487179	0.512821	39
0.2	0.7	10
0	0.153846	13
0.454545	0.454545	11
0.25	0.75	8
0.5	0.5	16
0.333333	0.606061	33
0.333333	0.666667	3
0.263158	0.736842	19
0.4	0.6	10
0	1	4
0.5	0.25	4
0.538462	0.230769	13
0.1	0.7	10
0	0.111111	9
0.5	0.5	10
0.5	0.5	8
0.666667	0.333333	6
0.428571	0.571429	21
0.833333	0.166667	6
0.5	0.5	2
0.545455	0.363636	11
0.0909091	0.818182	11
0	1	1
0	0.230769	13
0	0	2
0.5	0.5	2
0	1	2
0	1	2
0.333333	0.666667	3
0.037037	0.111111	27
0.263158	0.578947	19
0	1	2
0.5	0.5	8
0.163636	0.836364	55
0.642857	0.357143	14
0.5	0.5	6
0.555556	0.444444	9
0.2	0.8	10
0.5	0.5	4
0.2	0.7	10
0.769231	0.230769	13
0.75	0.25	8
0	0.5	6
0.857143	0.142857	21
0.4	0.4	5
0.875	0	8
0.636364	0.181818	11
0.833333	0.166667	6
0.333333	0.555556	9
0.333333	0.666667	12
0.666667	0.333333	9
0.166667	0.722222	18
1	0	3
0.75	0.25	8
0.307692	0.384615	13
0.333333	0.666667	12
0	0	3
0.5	0.5	2
0.4	0.4	5
0.875	0.125	8
0.25	0.625	8
0.6	0.4	5
0.888889	0.111111	27
0.714286	0.142857	7
0.733333	0.266667	15
0.857143	0.142857	7
0.4	0.5	10
1	0	5
0	1	1
1	0	2
0.833333	0.166667	6
0.8	0.1	10
0.25	0.25	4
0.133333	0.8	15
0.25	0.75	4
0.666667	0.333333	3
0.4	0.4	5
0.1	0.9	10
0.2	0.4	10
0.0909091	0.818182	11
0	1	3
1	0	2
0.5	0.5	6
0	1	3
0.5	0.5	10
0.375	0.625	8
0.142857	0.714286	7
1	0	8
0.833333	0.166667	6
0.230769	0.769231	26
0.769231	0.230769	13
0.2	0.8	20
0.8	0.2	5
0.25	0.75	4
0.2	0.76	25
0.555556	0.444444	9
0.277778	0.5	18
0	1	2
0	1	4
0.363636	0.545455	11
0.2	0.8	15
0.666667	0.333333	6
0.5	0.5	14
0.5	0.4	10
0.75	0.25	8
0.5	0.4	10
0.666667	0.333333	3
0.2	0.76	25
0.0625	0.9375	16
0.3	0.575	40
0.142857	0.714286	7
0.181818	0.727273	11
0.285714	0.714286	7
0.692308	0.307692	13
0	1	2
0.333333	0.666667	3
0.5	0.5	4
0	1	1
0.5	0.5	2
0.333333	0.666667	3
1	0	3
0	1	2
0.25	0.75	4
0.4	0.6	5
0	1	1
0	1	4
0.5	0.5	2
0.571429	0.428571	7
0	1	6
0.2	0.8	5
0.8	0.2	5
0.5	0.5	10
0.56	0.44	25
0.166667	0.5	6
0.222222	0.777778	9
0.8	0.133333	15
0.2	0.8	5
0.3	0.7	10
0.5	0.5	8
0.125	0.75	8
0.25	0.625	16
0	1	2
0	1	3
0.2	0.8	5
0	1	2
0.4	0.4	5
0	1	9
0.142857	0.714286	7
0.0135135	0.364865	74
0	1	8
0.192308	0.807692	26
0	1	4
0.133333	0.866667	15
0.625	0.375	8
0.304348	0.608696	23
0.25	0.75	16
0.714286	0.142857	7
0	0.857143	7
0	0	10
0.113636	0.795455	44
0.0833333	0.916667	12
0.125	0.875	8
0.2	0.8	5
0.5	0.5	10
0.142857	0.571429	7
0.5	0.5	2
0	1	7
0.333333	0.666667	3
0.75	0.0833333	12
0.333333	0.583333	12
0	1	2
0.2	0.6	5
0.416667	0.583333	12
0.111111	0.888889	9
0.2	0.6	5
0.4	0.6	5
0	1	2
0.333333	0.583333	12
1	0	3
0.181818	0.454545	11
0.777778	0.222222	9
0	1	3
0.8	0.2	5
0.714286	0.238095	21
0	1	2
0.2	0.8	10
0.142857	0.428571	7
0.444444	0.555556	9
0	1	13
0.5	0.5	10
0	0.9	10
0.444444	0.555556	9
0.375	0.375	8
0.636364	0.272727	11
0.666667	0.333333	3
0	1	1
0	1	1
0.923077	0.0769231	13
0	0.857143	7
1	0	7
1	0	2
0.9	0.1	10
0.416667	0.583333	12
0	0.142857	7
0.714286	0	7
0.4	0.4	10
0.666667	0.222222	9
0	1	12
0.142857	0.857143	7
0	1	8
0	1	2
1	0	2
0.166667	0.833333	6
0.166667	0.5	6
0	0.833333	6
0.166667	0.75	12
0.333333	0.666667	3
0.181818	0.363636	11
0.2	0.8	10
0.3	0.6	10
0.625	0.375	8
0.666667	0.333333	3
0.555556	0.444444	9
0.333333	0.666667	6
1	0	9
0.666667	0.333333	3
0.5	0.5	2
0	0.666667	3
0	1	3
0	0.909091	11
0	0.9	10
0.5	0.5	10
0.391304	0.478261	23
0.0833333	0.916667	12
0.285714	0.571429	7
0.571429	0.285714	7
0.142857	0.857143	7
0.5	0.5	4
0	1	2
0.75	0.25	4
0	1	4
0.5	0.5	4
0.625	0.375	8
0.183673	0.204082	49
0.125	0.75	8
0.3	0.7	20
0	1	8
0.5	0	2
0	1	3
1	0	7
0.333333	0.5	6
0.294118	0.647059	17
0.454545	0.545455	11
0	1	10
0.117647	0.705882	17
0.2	0.8	5
0	0.5	2
1	0	1
0.307692	0.692308	13
0.357143	0.607143	28
0	1	2
0	1	2
1	0	2
0.666667	0.333333	3
0.809524	0.0952381	21
0	0	7
0.666667	0	3
0.428571	0.571429	7
0.5	0.5	2
0.555556	0.444444	9
0.25	0.75	4
0.5	0.25	4
1	0	9
0.181818	0.636364	22
0.166667	0.833333	6
0	0	9
0.333333	0.444444	9
0.8	0	5
0.666667	0.333333	6
0.5	0.5	2
0.277778	0.666667	18
0	0.833333	12
0.333333	0.5	12
0.666667	0.333333	3
0.5	0.5	2
0	0.5	2
0.5	0.5	2
0.571429	0.428571	7
0.5	0.375	8
0.2	0.8	15
0.428571	0.428571	7
0.2	0.8	5
0.583333	0.416667	12
0.625	0.375	8
0	0.75	4
0.375	0.625	8
0.588235	0.411765	17
0.181818	0.681818	22
1	0	2
0.666667	0.333333	3
0.5	0	2
0.2	0.8	5
0.4	0.4	5
0.230769	0.461538	13
0.666667	0.333333	3
0.5	0.5	2
0.192308	0.769231	26
0.5	0.5	14
0.363636	0.363636	11
0.714286	0.285714	7
0.6	0.4	10
0.166667	0.666667	6
0.333333	0.666667	3
0.47619	0.52381	21
0.214286	0.642857	28
0.333333	0.333333	3
0.75	0.25	4
0.285714	0.714286	28
0.666667	0.166667	6
0.25	0.6875	16
0.428571	0.571429	7
1	0	2
0	1	2
0.454545	0.454545	11
0.291667	0.583333	24
1	0	2
0.333333	0.666667	3
0.428571	0.5	14
0.625	0.25	8
0.333333	0.666667	12
0.5	0.5	2
0.5	0.5	2
0.333333	0.666667	3
0.285714	0.619048	21
0.5	0.5	8
0.9	0	10
0.5	0.5	6
0	1	4
0.4	0.6	10
0.5	0.5	4
0.285714	0.714286	7
0.5	0.5	6
0.75	0.25	4
0.333333	0.666667	6
0.75	0.25	4
0.428571	0.428571	7
0.384615	0.461538	13
0.235294	0.705882	17
0.166667	0.75	12
0.4	0.6	10
0.323529	0.647059	34
0.761905	0.238095	21
0.333333	0.333333	3
0	1	2
0.5	0.5	2
0.666667	0.333333	3
0.352941	0.647059	17
0.333333	0.444444	9
0.5	0.5	6
0.304348	0.608696	23
0.285714	0.714286	7
0.5	0.5	2
0.5	0.5	6
1	0	2
0.25	0.75	8
0.75	0.25	4
0.285714	0.571429	7
0.666667	0.333333	9
0.666667	0.333333	3
0.444444	0.555556	9
0	1	3
0	1	2
0.333333	0.5	6
0.6	0.4	5
0.333333	0.666667	3
0	1	4
0.363636	0.636364	11
0.333333	0.444444	9
0	1	2
0.333333	0.666667	3
0.181818	0.818182	11
0.444444	0.333333	9
0.363636	0.590909	22
0.5	0.5	2
0.26087	0.478261	23
0.25	0.75	8
0	0.333333	3
0.5	0.5	8
0.173913	0.826087	23
0.3	0.7	10
0	0.833333	6
0	1	2
0.142857	0.857143	7
0	1	2
0.380952	0.571429	21
0.333333	0.666667	9
0.0625	0.875	16
0.333333	0.5	6
0.222222	0.592593	27
0	0.5	6
0.214286	0.785714	28
0.210526	0.684211	19
0.555556	0.333333	9
0.166667	0.833333	6
0.25	0.75	4
0.571429	0.428571	7
0	1	1
0.333333	0.666667	6
1	0	6
0.75	0.25	8
0.75	0.222222	36
0.769231	0.230769	39
0.190476	0.714286	21
0.833333	0.166667	6
0.333333	0.5	6
0	1	2
0.75	0.25	4
0.193548	0.741935	31
0.666667	0.333333	6
0.652174	0.347826	23
0.333333	0.666667	12
0.166667	0.666667	6
0.666667	0.166667	6
0.636364	0.363636	11
1	0	8
0.263158	0.684211	19
0.375	0.5	8
1	0	3
0.25	0.75	4
0.210526	0.736842	19
0.625	0.25	8
0.8	0.1	10
0.5	0.5	2
0.75	0.125	8
0.666667	0.25	12
1	0	1
0.5	0.5	4
0.666667	0	3
0	0.5	2
0	1	1
0.428571	0.571429	7
1	0	3
1	0	1
0.571429	0.428571	7
0.555556	0.222222	9
0.166667	0.666667	6
0.307692	0.692308	13
0.285714	0.428571	7
0.75	0.25	12
1	0	4
0.6	0.1	10
1	0	2
1	0	4
0.25	0.75	4
0.888889	0.111111	9
0.625	0.375	8
0.6	0.4	5
0.714286	0	7
0	1	2
0.6	0.4	5
0.538462	0.461538	13
0.375	0.625	8
0.666667	0.266667	15
1	0	2
0.75	0.25	4
0.333333	0.666667	3
0.555556	0.333333	9
0.285714	0.714286	7
0.2	0.7	10
0.285714	0.714286	7
0.111111	0.888889	9
0.666667	0.333333	6
0.571429	0.428571	7
0.25	0.75	4
0.375	0.625	8
0.25	0.75	4
0.4	0.4	5
0.666667	0.333333	6
0.2	0.8	10
0.666667	0.333333	3
0.666667	0.333333	6
0.4	0.6	5
0.285714	0.714286	7
0.75	0.25	8
0	0.75	4
1	0	3
0	1	11
0.5	0.5	2
0.0666667	0.933333	15
0.285714	0.714286	7
0.5	0.5	4
0.333333	0.666667	9
0.636364	0.363636	11
0.4	0.4	5
0.555556	0.333333	9
0.333333	0.5	6
0.352941	0.588235	17
0.375	0.375	8
0.333333	0.333333	6
0.75	0.25	4
0	1	2
0.4	0.6	5
0	1	5
0.666667	0.333333	3
0.833333	0.166667	6
0.25	0.75	4
0.25	0.75	4
0.2	0.8	5
0.571429	0.428571	7
0.5	0.25	4
0.666667	0.333333	3
0.5	0.5	4
0.166667	0.833333	6
0.4	0.6	10
0	1	4
0.6	0.4	5
0	1	3
0.375	0.625	8
0.166667	0.833333	6
0.8	0.2	5
0.3	0.7	10
0.333333	0.666667	3
0.2	0.4	5
0.5	0.5	4
0	1	3
0.2	0.6	5
0.3	0.7	10
0.333333	0.333333	9
0.5	0.5	4
0.6	0.4	5
0.222222	0.666667	9
1	0	6
0.333333	0.666667	6
0.727273	0.272727	11
0.6	0.4	5
0.5	0.5	6
0.5	0.5	6
0.769231	0.153846	13
0.25	0.75	4
1	0	4
0.2	0.8	10
1	0	1
0	1	5
0.2	0.8	5
0.666667	0.333333	6
0.285714	0.714286	7
0.2	0.8	5
0	1	6
0.5	0.5	4
0.428571	0.428571	7
0.166667	0.666667	6
0.6	0.4	5
0.7	0.3	10
0.142857	0.571429	7
0.4	0.6	5
0.166667	0.833333	6
0.8	0.2	5
0.666667	0.333333	3
0.333333	0.583333	12
0	1	5
0.333333	0.666667	6
0	0.9	10
0.142857	0.857143	7
0.4	0.4	5
0.416667	0.583333	12
0.25	0.75	4
0.444444	0.444444	9
0	1	2
0.428571	0.571429	7
0.428571	0.142857	7
0.5	0.5	2
0.333333	0.666667	6
1	0	2
0.7	0.3	10
0	1	3
0.5	0.375	8
0.222222	0.777778	18
0.5	0.5	4
0.75	0.25	4
0.142857	0.714286	7
0	0.5	2
0.5	0.2	10
0.333333	0.666667	9
0.545455	0.454545	11
0.714286	0.285714	7
0.6	0.4	5
0.666667	0.333333	3
0.5	0.333333	6
0.5	0.5	14
0.5	0.5	4
0.533333	0.466667	15
0.416667	0.5	12
0.533333	0.4	15
0.404255	0.595745	47
0.285714	0.571429	7
0.153846	0.692308	13
0.526316	0.421053	19
0.466667	0.533333	15
0.6	0.4	10
0	0.5	10
0.166667	0.722222	18
0.5	0.5	2
0.5	0.5	12
0	1	1
0	1	2
0.166667	0.666667	6
0.5	0.5	8
0	0.8	5
0	0.5	2
0.181818	0.818182	11
0.235294	0.588235	17
0.333333	0.666667	3
0.333333	0.666667	3
0.6	0.4	5
0.1	0.9	10
0.449275	0.478261	69
0.538462	0.461538	52
0.538462	0.461538	13
0.5	0	2
0.454545	0.454545	11
0.5	0.5	2
0.395062	0.518519	81
0.5	0.5	2
0.8	0.2	5
0	1	4
0	1	1
0.75	0.25	4
0.5	0.5	2
0.5	0.5	10
0.5	0.5	18
0.466667	0.533333	15
0.5	0.375	8
0.666667	0.333333	3
0	0.5	2
0.5	0.5	8
0.333333	0.25	12
0.5	0.5	8
0.571429	0.285714	7
0.5	0.5	2
0	1	2
0.222222	0.666667	9
0.387097	0.612903	31
0.333333	0.5	6
0.285714	0.642857	14
0	0.6	5
0.666667	0.333333	3
0.666667	0.333333	6
0.285714	0.714286	7
0.615385	0.384615	13
0.714286	0.285714	7
0.2	0.3	10
0.7	0.3	10
0.8	0.2	5
0.428571	0.571429	7
0.5	0.428571	28
0.142857	0.714286	7
0.428571	0.5	14
0.75	0.25	4
0.666667	0	3
0	0	12
0.285714	0.428571	7
0.285714	0.714286	14
0.642857	0.142857	14
1	0	2
1	0	1
0.5	0.5	2
0.333333	0.333333	3
0	0.75	4
0	0.5	4
0	1	2
0.4	0.6	10
0.5	0.5	2
0.545455	0.454545	11
0.666667	0.333333	3
0.571429	0.428571	7
0.5	0.5	2
0.333333	0.583333	12
0.333333	0.666667	9
0.176471	0.647059	17
0.636364	0.181818	11
1	0	3
0.625	0.375	8
0.5	0.5	2
0.428571	0.571429	7
0.333333	0.666667	12
0.333333	0.666667	3
1	0	3
0.285714	0.714286	21
0.142857	0.857143	7
1	0	5
0.5	0.5	2
0.0909091	0.909091	11
0.3125	0.6875	16
1	0	1
0.666667	0.333333	9
0.545455	0.454545	11
0.666667	0.333333	9
0	1	3
0.461538	0.461538	26
0	1	3
0.333333	0.666667	12
0.333333	0.666667	3
1	0	2
0.428571	0.285714	7
0	1	1
0.428571	0.428571	7
0.428571	0.428571	7
0.6	0.4	10
0	1	5
0.25	0.75	12
0.444444	0.555556	9
0	0.5	2
0.5	0.333333	6
0.4	0.4	5
0.5	0.5	10
0.5	0.5	10
0.647059	0.294118	17
0.8	0.2	5
0.388889	0.611111	18
0.571429	0.428571	7
0.569231	0.430769	65
0	0.6	5
0.75	0.25	4
0.285714	0.428571	7
0.555556	0.444444	9
0.333333	0.666667	3
0.2	0.8	5
1	0	2
0.25	0.25	4
0.444444	0.555556	9
0.25	0.75	12
0	0	4
0.6	0.2	5
0.363636	0.636364	11
0.5	0.5	6
0	0.25	4
0.3	0.5	10
0	1	1
0.4	0.6	5
0.666667	0.222222	9
0	1	5
0.333333	0.5	6
0.142857	0.571429	7
0	0.0416667	24
0.428571	0.5	14
0.222222	0.777778	9
0.333333	0.583333	12
0.75	0.25	8
1	0	1
0.272727	0.181818	11
0	1	1
0.166667	0.833333	12
0.384615	0.538462	13
0	0.0588235	17
0.166667	0.5	6
0.777778	0.222222	9
0	0.0909091	11
0.333333	0.333333	3
0.8	0.2	5
0.555556	0.444444	9
0.5	0.5	6
0.363636	0.545455	11
0.833333	0.166667	6
0.2	0.6	5
0.5	0.25	4
0	1	4
0.333333	0.666667	6
0.454545	0.272727	11
0.36	0.52	25
0.833333	0.166667	6
0.375	0.5	8
0.444444	0.555556	9
0.25	0.75	4
0	1	1
0.285714	0.714286	7
0	0	5
0.75	0.25	8
0	1	1
0.666667	0.333333	6
0.6	0.4	5
0.222222	0.444444	9
0.571429	0.428571	7
0.4	0.533333	15
0.4	0.533333	15
0.25	0.75	4
0.333333	0.444444	9
0.4	0.5	10
0.625	0.375	8
0.25	0.666667	12
0.666667	0.333333	3
0.5	0.5	8
0.166667	0.666667	6
0.166667	0.666667	6
0.285714	0.642857	14
0.166667	0.666667	6
0.125	0.875	8
0.222222	0.555556	9
0.583333	0.416667	12
0.5	0.5	4
0.2	0.8	5
0	0.666667	3
0.5	0.333333	6
0.555556	0.444444	9
0.5	0.5	12
0.5	0.5	4
0.384615	0.615385	13
0.5	0.5	6
0	1	1
0.615385	0.384615	13
0.666667	0.333333	6
0.541667	0.458333	24
0.166667	0.5	12
0.285714	0.714286	7
0.615385	0.230769	13
0.142857	0.571429	7
0.571429	0.357143	14
0.111111	0.888889	9
0.5	0.5	16
0.666667	0.333333	3
0.333333	0.333333	6
0.2	0.6	5
0.375	0.5625	16
1	0	2
0	1	2
0.466667	0.466667	15
0.8	0.2	5
0.666667	0.333333	3
0.5	0.5	8
1	0	2
0	0	3
0.470588	0.470588	17
0.5	0.5	10
0.7	0.3	10
0	0.75	4
0.571429	0.285714	14
0.454545	0.545455	11
0.285714	0.714286	14
0.166667	0.833333	6
0.578947	0.421053	19
0.6	0.4	5
0.3	0.7	10
0	0.142857	7
0.727273	0.272727	11
0.384615	0.615385	13
0.714286	0.285714	7
0.692308	0.307692	13
0.571429	0.428571	7
0.0714286	0.928571	14
0.5	0.5	8
0.5	0.5	8
0.4	0.6	5
0.75	0.25	16
0.352941	0.647059	17
0.25	0.333333	12
0.6	0.3	10
0.538462	0.461538	13
0.538462	0.230769	13
0.375	0.5625	16
0.25	0.25	4
0.285714	0.714286	7
0.142857	0.714286	7
0.714286	0.285714	7
0.5	0.5	2
0.555556	0.444444	9
1	0	3
0.4	0.6	5
0	1	3
0.3125	0.65625	32
0.388889	0.611111	18
1	0	2
0.25	0.75	4
0.428571	0.571429	7
0.5	0.5	2
0.384615	0.307692	13
0.538462	0.307692	13
0.5	0.5	10
0.5	0.5	2
0	1	5
0.5	0	4
0.533333	0.4	15
0.666667	0.333333	9
0.4	0.5	10
0.375	0.625	16
0.555556	0.333333	9
0.769231	0.230769	13
0.666667	0.333333	3
0.526316	0.473684	19
0.5	0.25	8
0.7	0.3	10
0.266667	0.466667	15
0.6	0.4	5
0.666667	0.333333	3
0.583333	0.416667	12
0.666667	0.333333	12
0.428571	0.571429	7
0.5	0	4
0.5	0.375	8
0.2	0	5
0	0.5	14
0.2	0.4	10
0.6	0.4	5
0.4375	0.5625	16
0.583333	0.416667	12
0.714286	0.285714	7
0.25	0.75	4
0.6	0.4	10
0.6	0.4	5
0.5	0.5	6
0.285714	0.714286	14
0	0.166667	6
0.466667	0.466667	15
0.555556	0.444444	9
0.545455	0.454545	11
0.4	0.2	5
0.2	0.8	5
0	1	1
0	1	2
0.166667	0.833333	6
1	0	1
0.482759	0.482759	29
0.489796	0.44898	98
0.5625	0.4375	16
0.6	0.4	5
0.545455	0.363636	11
0.571429	0.285714	14
0.5	0.5	6
0.352941	0.588235	34
0.5	0.4	10
0.5	0.5	4
0.6875	0.3125	16
0	1	2
0.142857	0.857143	7
0.625	0.375	8
0.25	0.75	4
0.375	0.5	8
0.5	0.5	6
0.5	0.333333	6
0.555556	0.444444	9
0.555556	0.111111	9
0.5	0.5	10
0.6	0.4	5
0	0.5	8
1	0	4
0.333333	0.666667	6
0.818182	0.181818	11
0.2	0.7	10
0.375	0.625	8
0.5	0.5	8
0.666667	0.333333	6
0.5	0.5	10
0.6	0.4	5
0.1	0.8	10
0.181818	0.818182	11
0.333333	0.166667	6
0	0.333333	6
0.222222	0.666667	9
0.285714	0.714286	7
0	1	10
0.857143	0.142857	7
0.363636	0.545455	11
0.625	0.375	8
0.6	0.4	10
0.8	0.2	10
0.545455	0.0909091	11
0.5	0.5	4
0.307692	0.653846	26
0.4	0.6	5
0.272727	0.0909091	11
0.25	0.5	4
0.6	0.2	5
0.5	0.25	4
0.428571	0.571429	7
0.571429	0.428571	7
0.2	0.8	5
0.4	0.6	5
0.5	0.125	8
0.6	0.4	5
0.222222	0.666667	9
0.571429	0.428571	7
0.75	0.25	8
0	0.333333	3
0.625	0.375	16
0	0	6
0.6	0.3	10
0	0.285714	7
0.615385	0.384615	13
0.571429	0.428571	7
1	0	2
0.428571	0.428571	7
0.5	0.25	4
0.428571	0.571429	7
0.555556	0.444444	18
0.769231	0.230769	13
0.142857	0.857143	7
0.428571	0.571429	7
0.642857	0.285714	14
0.545455	0.363636	11
0.333333	0.666667	3
0	1	4
0.833333	0.166667	6
0.666667	0.333333	6
0.583333	0.416667	12
0.6	0.4	5
0.6875	0.3125	16
0.0909091	0.818182	11
0.428571	0.285714	7
0.5	0.5	14
0.714286	0.285714	7
0.5625	0.375	16
0.5	0.5	6
0.636364	0.363636	11
0.166667	0.833333	6
0	1	8
0	1	9
0.625	0.375	8
0	1	3
0.6	0.4	15
0	1	1
0.222222	0.777778	9
0.571429	0.428571	14
1	0	3
0.428571	0.571429	7
0.25	0.5	8
0.2	0.4	5
0	1	2
0.25	0.375	8
0.428571	0.571429	7
0.5	0.5	6
0.125	0.5	8
0.2	0.8	5
0	1	1
0.857143	0.142857	7
0.6	0.4	5
0.9	0	10
0.125	0.875	8
0.25	0.666667	12
0.428571	0.428571	7
0.5	0.5	8
0.4	0.6	5
0.5	0.25	4
0	1	2
0.666667	0.166667	6
0.6	0.4	10
0.25	0.75	8
0.666667	0.333333	9
0.555556	0.333333	9
0.625	0.25	8
0.4	0.6	5
0.375	0.25	8
0.222222	0.777778	9
0.666667	0.333333	12
0.428571	0.428571	7
0.583333	0.333333	12
0.166667	0.5	6
0.666667	0.333333	9
0.25	0.75	8
0.142857	0.714286	7
0.5	0.5	6
0.2	0.4	10
0.333333	0.666667	6
0.5	0.5	6
0.5	0.5	12
0.888889	0.111111	9
0.8	0.2	5
0.363636	0.181818	11
0.25	0.625	16
0.272727	0.272727	11
0.2	0.3	10
0.625	0.375	8
0.266667	0.666667	15
0.692308	0.230769	13
0.466667	0.533333	15
0.75	0.25	4
1	0	5
0.454545	0.545455	11
0.2	0.8	5
0.666667	0.333333	12
0.285714	0.714286	14
0.545455	0.272727	11
0.428571	0.571429	7
0.235294	0.705882	17
0.25	0.75	4
0.454545	0.454545	11
0.9	0.1	10
0.666667	0.333333	6
0	1	5
0	1	2
0.727273	0.272727	11
0	0	2
0.5	0.4	10
0.3	0.7	10
0.625	0.375	8
0.545455	0.454545	11
0.666667	0.333333	6
0.166667	0.833333	6
0.428571	0.428571	7
0.571429	0.285714	7
0.4	0.6	5
0.75	0.25	8
0	1	2
0.25	0.375	8
0.352941	0.588235	17
0.538462	0.461538	13
0.444444	0	9
0.416667	0.333333	12
0.9	0.1	10
0.615385	0.384615	13
1	0	5
0.363636	0.545455	11
0.444444	0.444444	9
0.875	0.125	8
0	1	1
0.666667	0.222222	9
0.625	0.375	8
0.6	0.4	15
0.777778	0.222222	9
0.666667	0.333333	9
0.666667	0.166667	6
0.666667	0.277778	18
0.5	0.5	2
0.4	0.5	10
0.666667	0.333333	6
0.25	0.625	8
0.75	0.25	4
0.0909091	0.909091	11
0.428571	0.285714	7
0.5	0.5	6
0.3	0.6	10
0.428571	0.5	14
0.5	0.5	6
0.25	0.125	8
0.142857	0.571429	7
0.25	0.75	8
0.416667	0.583333	12
0.125	0.875	8
0.666667	0.333333	9
0.0909091	0.818182	11
0.428571	0.571429	7
0.444444	0.222222	9
0.25	0.625	8
0.5	0.333333	12
0.4	0.4	10
0.444444	0.555556	9
0.571429	0.428571	7
0.666667	0.333333	9
0	1	3
0.5	0.5	6
0.538462	0.461538	13
0.5	0.5	2
0.333333	0.5	6
0.466667	0.533333	15
0.2	0.8	5
0.4	0.6	5
0.25	0.5	4
0.6	0.4	5
0.142857	0.857143	7
0.454545	0.363636	11
0	1	3
0.357143	0.5	14
0.666667	0.333333	3
0.333333	0.333333	3
0.153846	0.692308	13
0.461538	0.0769231	13
0.75	0.25	4
0	1	2
0.416667	0.5	12
0.210526	0.789474	19
0	1	2
0.2	0.4	5
0.5	0.5	4
0	0.8	5
0.0833333	0.916667	12
1	0	2
0.2	0.6	5
0	1	2
0.2	0.6	5
0.5	0.5	8
0.666667	0.222222	9
0.8	0.2	5
0.5	0.5	12
0.125	0.875	8
0.666667	0.333333	12
0.6	0.4	5
1	0	3
0	1	2
0.111111	0.777778	9
0.428571	0.142857	7
0.285714	0.714286	7
0.85	0.1	20
0	1	1
0.6875	0.3125	16
0.75	0.25	4
0	0.4	5
0.583333	0.416667	12
1	0	4
0.181818	0.818182	11
0.666667	0.333333	3
0.25	0.75	4
0.25	0.75	4
0.8	0.2	5
0.75	0.25	4
0.222222	0.666667	9
0.625	0.375	16
0.666667	0.333333	9
0.5	0.5	6
0.666667	0.333333	6
0	1	4
0.666667	0.222222	9
0.333333	0.666667	6
0.2	0.8	10
0.583333	0.416667	12
0.181818	0.363636	11
0.4	0.6	5
0.5	0.5	2
0.461538	0.538462	13
0.45	0.45	20
0.25	0.75	8
0.5	0.5	4
0.428571	0.571429	7
0	0	2
0.375	0.625	8
0.666667	0.333333	3
0.8	0.2	5
0.625	0.375	8
0.666667	0.333333	3
0	1	2
0.75	0.25	8
0.285714	0.714286	7
0	0.5	2
0	1	1
0.8	0.2	5
0.333333	0.333333	6
0	1	3
0	1	4
0.666667	0.333333	3
0	1	2
0.5	0.5	2
0	1	3
0.5	0.5	4
0.166667	0.833333	6
0	1	2
0.333333	0.333333	3
0	1	1
0.5	0.5	2
0	1	2
1	0	1
0.333333	0.666667	3
0	1	1
0	1	1
0.5	0.5	2
0.666667	0.333333	3
0.5	0.5	4
0	1	1
0	1	2
0.6	0.4	5
0.333333	0.666667	3
0.6	0.4	5
0.8	0	5
0	1	2
0	1	1
0.5	0.5	2
0	1	2
0.666667	0.333333	3
0.333333	0.222222	9
0.333333	0.5	6
0.333333	0.666667	3
0.25	0.75	4
0.571429	0.428571	7
0.5	0.5	4
1	0	5
0.4	0.6	5
0	1	1
1	0	1
0.25	0.5	8
1	0	4
0	1	10
0	0.5	2
1	0	3
0	0.5	2
1	0	2
0.444444	0.555556	9
0	1	2
0.25	0.75	4
0.5	0.5	4
0.333333	0.166667	6
1	0	2
0.285714	0.285714	7
0	1	2
0.25	0.75	8
0.333333	0	3
0.5	0.5	2
0.666667	0.333333	3
1	0	3
0.5	0.5	2
0	0.5	2
0.333333	0.666667	3
1	0	2
0.333333	0.5	6
0	0	1
0.75	0.25	8
0.285714	0.571429	7
0.3	0.7	10
0.5	0.5	2
0.333333	0.5	18
0.25	0.6875	16
0.53125	0.46875	32
0.285714	0.714286	7
0.333333	0.666667	9
0.285714	0.714286	7
0.666667	0.333333	12
0.75	0.25	4
0.4	0.6	5
0.5	0.5	4
0.375	0.5625	16
0.25	0.75	4
0.176471	0.764706	17
0.2	0.3	10
0.5	0.5	2
0.583333	0.416667	12
0.25	0.75	8
0.5	0.5	4
0.166667	0.5	6
0.4375	0.5625	16
0.538462	0.461538	13
0.166667	0.722222	18
0.25	0.75	4
0.846154	0.153846	13
0.454545	0.454545	11
0.833333	0.166667	6
0	1	3
0.4	0.4	15
0.125	0.75	8
0.142857	0.857143	7
0.352941	0.411765	17
0	1	3
0.0833333	0.916667	12
0.466667	0.4	15
0.4	0.2	10
0.230769	0.615385	13
0	1	5
0	0.833333	6
0.727273	0.0909091	11
0.5	0.5	2
0.714286	0.285714	7
0.25	0.5	4
0	1	2
0.25	0.75	12
0.555556	0.333333	9
0.333333	0.666667	6
0.428571	0.142857	7
0.6	0.4	5
0.727273	0.272727	11
0.538462	0.461538	13
0.583333	0.416667	12
0.142857	0.857143	7
0	1	1
0.375	0.25	8
0.428571	0.285714	7
0.428571	0.571429	14
0.25	0.625	8
0.333333	0.666667	3
0.333333	0.666667	3
0.2	0.6	10
0.333333	0.52381	21
0.571429	0.428571	7
0.333333	0.666667	3
0.375	0.625	24
0.5	0.5	2
0.333333	0.333333	3
0.222222	0.777778	18
0.583333	0.416667	24
0.4	0.4	5
0.857143	0	7
0.666667	0.333333	3
0.266667	0.533333	15
0.133333	0.6	15
0.111111	0.777778	9
0.0769231	0.923077	13
0	1	1
0.6	0.4	5
0.538462	0.461538	13
0	1	2
0.8	0.2	15
0.571429	0.428571	7
0.142857	0.857143	7
0.583333	0.416667	12
0.5	0.5	2
0.333333	0.666667	9
0.7	0.3	10
0.142857	0.714286	7
0.4	0.6	5
0.5	0.5	8
0.375	0.625	8
0.4	0.6	5
0	0.666667	3
0.214286	0.571429	14
0.2	0.8	5
0.2	0.6	5
0.5	0.5	2
0.333333	0.555556	9
0.857143	0.142857	7
0.125	0.875	8
1	0	1
1	0	2
0.230769	0.769231	13
0.333333	0.666667	9
0.230769	0.769231	13
0	1	10
0	1	1
0.285714	0.142857	7
0.5	0.5	2
0	1	1
0.307692	0.538462	13
0	1	2
0.428571	0.571429	14
0.285714	0.714286	7
0.285714	0.714286	7
0	1	2
0.5	0.25	12
0.75	0.25	4
0.4	0.4	10
0.5	0.5	4
0.25	0.75	4
0.5	0.3	10
0	1	4
0.25	0.75	20
0	1	1
0.684211	0.263158	19
0.571429	0.428571	7
0.636364	0.363636	11
0	1	2
0.4	0.2	5
0.6	0.4	5
0	0.666667	3
0.333333	0.333333	3
0	1	3
0.5	0.5	2
0.4	0.4	10
0	1	1
1	0	2
0	1	1
0.2	0.6	5
0	1	2
0.2	0.8	5
0.142857	0.857143	7
0.555556	0.444444	9
0.75	0.25	4
0.5	0.5	6
0.545455	0.454545	11
0	1	4
0.5	0.5	4
0	1	4
0.222222	0.777778	9
0	1	4
0.571429	0.428571	7
0	1	2
0.4	0.4	5
0.8	0.2	5
0	1	14
0	1	14
1	0	1
0.2	0.6	10
0	0.75	4
0.8	0.2	5
0.333333	0.222222	9
0.315789	0.684211	19
0.416667	0.5	12
0.555556	0.444444	9
0.272727	0.636364	11
0.2	0.7	10
0.6	0.4	10
0.444444	0.444444	9
0.333333	0.666667	3
0.4	0.6	5
0.5	0.25	12
0.615385	0.384615	13
0.0909091	0.818182	11
0.375	0.5	8
0	1	3
0.8	0.2	5
0.285714	0.714286	7
0.444444	0.555556	9
0.421053	0.421053	19
0.583333	0.416667	12
0.4	0.6	10
0.0909091	0.818182	11
1	0	1
0.375	0.625	16
0.142857	0.857143	7
0.363636	0.545455	11
0.333333	0.6	15
0	1	2
0.333333	0.666667	6
0.5	0.25	4
0.714286	0.142857	7
0.285714	0.714286	7
0.214286	0.714286	14
0	0	1
0.727273	0.272727	11
0.142857	0.857143	7
0	1	4
0.333333	0.333333	9
0.428571	0.571429	7
0	1	1
0.619048	0.380952	21
0.666667	0.333333	3
1	0	1
0.545455	0.454545	11
0.5	0.5	6
0	1	2
0	1	2
0.833333	0.166667	6
1	0	3
0.307692	0.653846	26
0.666667	0.333333	3
0.571429	0.428571	7
0.111111	0.888889	9
0	1	1
0.333333	0.666667	6
0.571429	0.428571	14
0.25	0.75	4
0.416667	0.5	12
0.285714	0.714286	7
0.5	0.4	10
0.125	0.833333	24
0.5	0.5	2
0.478261	0.478261	23
0.5	0.388889	18
0	1	3
0.333333	0.5	12
0.333333	0.444444	9
0.333333	0.666667	3
0.363636	0.636364	11
0	1	2
0.8	0.2	10
0.3	0.7	10
0.2	0.4	5
1	0	1
0.4	0.6	5
0.666667	0.333333	6
0.25	0.65	20
0.454545	0.545455	11
0.666667	0.333333	3
0.285714	0.619048	21
0.363636	0.636364	11
0	1	1
0.285714	0.714286	7
1	0	1
0	1	1
0.576923	0.423077	26
0	1	2
0	1	1
0.666667	0.222222	9
0	1	1
1	0	1
0.428571	0.571429	7
0.4	0.4	5
0.5	0.5	2
0.5	0.5	2
0.272727	0.727273	11
0.272727	0.727273	11
0	1	3
0.428571	0.571429	7
0.142857	0.857143	14
0	1	5
0.5	0.5	8
0.272727	0.727273	11
0.571429	0.428571	7
0.25	0.6875	16
0.571429	0.285714	7
0.555556	0.444444	9
0.363636	0.636364	11
0.714286	0.142857	7
0.52381	0.47619	21
0.52381	0.47619	21
0.315789	0.684211	19
0	1	8
0	1	1
0.352941	0.647059	17
0.181818	0.727273	11
0.25	0.75	4
0	0.5	2
0.857143	0.142857	7
0.666667	0.333333	9
0.4	0.5	10
0.666667	0.333333	12
0.4	0.6	5
0.55	0.45	20
0.75	0.25	4
1	0	1
0.25	0.75	12
0.333333	0.666667	3
0.5	0.428571	14
1	0	2
0.714286	0.285714	7
0.454545	0.363636	11
0.571429	0.428571	7
1	0	8
0.526316	0.473684	19
0.5	0.5	6
0.666667	0.333333	3
0.285714	0.714286	7
1	0	1
0	1	2
0	1	2
0.5	0.5	6
1	0	2
0.5	0.5	2
0.307692	0.538462	13
0	1	1
0	1	2
0.4	0.6	5
0.4375	0.5	16
0.4	0.466667	15
0	1	1
0.5	0.5	2
1	0	2
0.25	0.75	4
0.4	0.5	10
0.5	0.5	6
1	0	1
0.5	0.5	2
0.357143	0.642857	14
0.5	0.5	2
0.4	0	5
0.411765	0.470588	17
0.5	0.5	2
0	1	3
0.25	0.75	4
0.5	0.5	2
0.166667	0.75	12
0.2	0.7	10
0.4	0.6	5
0	0.666667	6
0.727273	0	11
0.666667	0.333333	6
0.583333	0.333333	12
0.5	0.5	4
0.583333	0.416667	12
0.5	0.5	2
0.75	0.25	4
0.181818	0.818182	11
0	1	10
0	0.833333	6
0.333333	0.666667	3
0.2	0.8	5
0	1	2
0.8	0.2	5
0.318182	0.681818	22
0.6	0.3	10
1	0	1
1	0	1
0.75	0.25	4
1	0	2
0.235294	0.676471	34
0.333333	0.666667	6
0.25	0.75	4
0.454545	0.545455	11
0.4375	0.5	16
0.4	0.6	5
0.375	0.625	8
0.833333	0.166667	6
0.5	0	2
0.266667	0.533333	15
0.181818	0.818182	11
0.666667	0.333333	3
0.2	0.6	5
0.777778	0.222222	9
0.666667	0.333333	3
0.5	0.5	14
0.333333	0.666667	3
0.6	0.4	10
0.333333	0.666667	9
0.571429	0.428571	21
0.1	0.8	10
0.142857	0.857143	7
0.285714	0.714286	14
0	1	1
0.416667	0.583333	12
0.238095	0.714286	21
0	1	1
0.25	0.625	8
0.4	0.6	10
0.6	0.0666667	15
0.764706	0.235294	17
0.368421	0.631579	19
0	1	3
0.222222	0.777778	9
0.384615	0.538462	13
0.5	0.375	8
0.222222	0.666667	9
0	1	1
0.25	0.25	4
0.4	0.5	10
0	1	4
0.375	0.5	8
0.4	0.2	5
0.5	0	2
0.571429	0.428571	7
0.0769231	0.769231	13
0.6	0.4	5
1	0	1
1	0	6
0.5	0.5	2
0.666667	0.333333	6
0	1	1
0.133333	0.733333	15
0.5	0.5	2
0.25	0.5	4
0.5	0.5	6
0.65	0.3	20
0.318182	0.681818	22
0	0.5	2
0.4	0.6	5
0.25	0.5	4
0.1	0.6	10
0.5	0.428571	14
0.5	0.5	2
0	1	2
0.285714	0.714286	7
0.444444	0.555556	9
0.428571	0.571429	7
0.363636	0.0909091	11
0.5	0.5	2
0.4	0.6	5
1	0	2
0.333333	0.666667	6
0.444444	0.444444	9
0.333333	0.666667	3
0.5	0.5	8
1	0	1
0.285714	0.642857	14
0.333333	0.666667	3
0	1	3
0.25	0.7	20
0.25	0.75	20
0.333333	0.666667	3
0.294118	0.705882	17
0	1	2
0	1	1
0	1	1
0.454545	0.545455	11
0.363636	0.363636	11
0.230769	0.769231	13
0.3	0.4	10
0.105263	0.210526	19
0.818182	0.181818	11
0	1	3
0.333333	0.333333	6
0.5	0.5	6
0.541667	0.416667	24
0	1	3
0	1	1
0.6	0.3	10
0.714286	0.285714	7
0.5	0.5	2
0.25	0.75	12
1	0	2
0.666667	0.333333	3
0.571429	0.428571	7
0.4	0.6	15
0	1	1
0.333333	0.666667	3
0.333333	0.666667	3
0.25	0.75	4
0.214286	0.642857	14
0.166667	0.833333	12
0.4	0.5	10
0	1	4
0	1	2
0.533333	0.466667	15
0.5	0.5	2
0.625	0.25	8
0.625	0.25	8
0.333333	0.666667	9
1	0	5
0	1	2
0.285714	0.642857	14
0.384615	0.615385	13
0.5	0.5	10
0.142857	0.785714	14
0.2	0.8	10
0.4375	0.5625	16
0	1	2
0.272727	0.545455	11
0.625	0.375	8
0.2	0.8	5
0.0909091	0.545455	11
0.2	0.8	5
0.555556	0.444444	9
0	1	2
0.6	0.4	5
0.647059	0.352941	17
0.75	0.25	8
0.4	0.6	5
0.368421	0.631579	19
0.333333	0.333333	12
0.571429	0.285714	7
0.0869565	0.73913	23
0.4	0.6	5
0.4375	0.5	16
0.727273	0.181818	11
0.529412	0.352941	17
0.666667	0.333333	6
0.444444	0.555556	9
0.3	0.7	10
0.666667	0.333333	3
0.333333	0.5	6
0.5	0.5	2
0	1	1
0.176471	0.823529	17
0.6	0	5
0.333333	0.666667	3
0.526316	0.473684	19
0.352941	0.647059	17
0.285714	0.714286	7
0.5	0.5	22
0.307692	0.461538	13
0.3125	0.6875	16
0.3125	0.6875	16
0.333333	0.666667	6
0.375	0.625	8
0.4	0.6	15
0.5	0.5	4
0.333333	0.666667	6
0.6	0.4	5
0.666667	0.333333	3
0.428571	0.571429	21
0	0.6	10
0.333333	0.333333	6
0	1	1
0.5	0.5	2
0.5	0.5	2
0.411765	0.588235	17
0.5	0.5	2
0.357143	0.642857	14
0.5	0.25	4
0.333333	0.666667	6
0.444444	0.555556	9
0.75	0.25	4
0.5	0.5	2
0.5	0.5	10
0.571429	0.285714	7
0.666667	0.333333	6
0.428571	0.571429	7
1	0	4
0.375	0.625	8
0.421053	0.526316	19
0	1	1
0.533333	0.4	15
0.5625	0.4375	16
0.47619	0.52381	21
0	1	3
0.5	0.428571	14
1	0	6
0	1	2
0.666667	0.333333	3
0.333333	0.555556	9
0.111111	0.888889	18
0.625	0.125	8
0	1	1
0.125	0.375	8
0.5	0.5	14
0.7	0.3	10
0.5	0.5	4
0	1	1
0.75	0.25	4
1	0	3
0.8	0.2	5
0.428571	0.428571	7
0.222222	0.777778	9
0.142857	0.857143	14
0.142857	0.857143	7
1	0	6
0.5	0.5	10
0.5	0.5	2
1	0	1
0.166667	0.833333	6
0.545455	0.454545	11
0.3	0.6	10
0.333333	0.666667	9
0.5	0.5	2
0.666667	0.333333	3
0.583333	0.416667	12
1	0	4
0.387097	0.548387	31
0.333333	0.666667	9
0.416667	0.416667	12
0.357143	0.642857	14
0	1	1
0	1	1
0.25	0.75	4
0.625	0.375	8
0.333333	0.666667	6
0.7	0.3	10
0.0833333	0.833333	12
0.409091	0.5	22
0.363636	0.545455	11
0.692308	0.307692	13
0.125	0.875	8
0.142857	0.714286	7
0.7	0.3	10
0.375	0.625	8
0	1	2
0.5	0.333333	6
0	1	1
1	0	2
1	0	1
1	0	1
0.4	0.5	10
0.5	0.5	4
0.833333	0.166667	6
0.217391	0.782609	23
0.285714	0.714286	7
0.333333	0.666667	9
0.625	0.25	8
0.25	0.75	4
0.2	0.6	5
0.222222	0.666667	9
0.5	0.5	2
0.5	0.5	2
0.166667	0.333333	6
0.473684	0.473684	19
0	1	2
0.5	0.5	22
1	0	5
0.4	0.6	10
0.3125	0.6875	16
0.153846	0.769231	13
0.375	0.625	8
0.625	0.375	8
0.153846	0.846154	13
0.4	0.533333	15
0.875	0.125	8
0.6	0.4	10
0.352941	0.529412	17
0.555556	0.444444	9
0.615385	0.384615	13
0.5	0.5	8
0.222222	0.555556	9
0.222222	0.666667	9
0.375	0.4375	16
0.583333	0.416667	12
0.214286	0.5	14
0.416667	0.5	12
0.75	0.25	4
0.333333	0.333333	3
0.2	0.8	5
0.166667	0.833333	6
1	0	1
1	0	1
0.5	0.5	10
1	0	6
0.666667	0.333333	3
0	0.857143	7
0.3	0.7	10
0.3	0.65	20
0.461538	0.461538	13
0.428571	0.571429	21
0.5	0.1	10
0.857143	0.142857	7
0.5	0.5	4
0.368421	0.631579	19
0.333333	0.333333	3
0.517241	0.448276	29
0.375	0.5	8
0.666667	0.333333	6
0.5	0.5	6
0.666667	0.333333	3
0.222222	0.777778	9
0.357143	0.607143	28
0.357143	0.607143	28
0.5	0.5	6
0.347826	0.652174	23
0.333333	0.666667	6
0	1	6
0.2	0.8	5
0.36	0.6	25
1	0	1
0.833333	0.166667	6
0.4	0.533333	15
0.25	0.75	8
0.5	0.5	2
0.230769	0.692308	13
0.222222	0.777778	9
0.166667	0.833333	6
0.875	0.125	8
0.571429	0.428571	7
0.75	0.25	4
0	1	5
0	1	1
0.5	0.5	2
0	1	1
0.363636	0.636364	11
0.7	0.3	10
1	0	2
0.5	0.5	4
0.333333	0.666667	9
0.272727	0.727273	11
0.666667	0.333333	3
0.230769	0.769231	13
0.25	0.75	8
0.588235	0.411765	17
0.615385	0.384615	13
0	1	8
0	1	1
0.235294	0.764706	17
0.235294	0.705882	17
0.514286	0.485714	35
0.111111	0.888889	9
1	0	2
0.413793	0.586207	29
0.666667	0.333333	3
0.444444	0.555556	9
0.583333	0.416667	12
0.5	0.5	4
0.2	0.8	5
0.521739	0.478261	23
0.4	0.6	5
0.333333	0.583333	12
0.333333	0.666667	3
0.0769231	0.923077	26
0.5	0.5	2
0	1	4
0.428571	0.5	14
0	1	4
0	1	1
0	1	1
0.6	0.4	5
0.375	0.625	8
0.333333	0.666667	6
0.2	0.8	10
0.333333	0.666667	3
0.5	0.5	4
0.416667	0.5	12
0.333333	0.5	12
0.7	0.2	10
0.375	0.625	8
0.333333	0.666667	3
0.75	0.25	4
0.666667	0.333333	18
0	1	1
0.176471	0.823529	17
0.125	0.625	8
0.583333	0.416667	12
0.12	0.88	25
0.5	0.5	2
0	1	10
0.428571	0.571429	7
0	1	5
0.333333	0.666667	6
0.0769231	0.769231	13
0.7	0.3	10
0.5	0.5	6
0.642857	0.357143	14
0.333333	0.666667	3
0.5	0.166667	6
0	1	1
0.47619	0.47619	21
1	0	5
0.6	0.4	5
0.666667	0.190476	21
0.571429	0.428571	14
0.5	0.5	6
0.4	0.6	5
0.117647	0.823529	17
0.230769	0.769231	13
0.416667	0.583333	12
0.6	0.4	5
0	0.25	4
0	1	2
0.818182	0.181818	11
0.285714	0.714286	14
0.666667	0	3
0.117647	0.882353	17
0.666667	0.333333	6
0.571429	0.142857	14
0.5	0.5	2
0.8	0.2	15
0.5	0.5	8
0.25	0.75	4
0.5	0.5	2
0	1	1
0	1	1
0.3125	0.5	16
0.714286	0.285714	7
0.75	0.25	4
0.8	0.2	10
0.333333	0.666667	3
0.4	0.6	5
0.466667	0.533333	15
0.5	0.5	2
0	0.8	10
0.692308	0.153846	13
0.363636	0.636364	11
0.6	0.4	10
0	0.8	5
0.416667	0.583333	12
0.333333	0.666667	12
0.3	0.7	10
0	1	1
0.5	0.5	4
0.230769	0.692308	13
0.5	0.5	6
0.529412	0.411765	17
0.5	0.5	2
0.2	0.8	10
0.375	0.625	16
0.285714	0.642857	14
0.4375	0.5625	16
0	1	2
0.461538	0.461538	13
0.529412	0.411765	17
0.384615	0.615385	13
0.545455	0.454545	11
0.222222	0.777778	9
0	1	2
0	1	1
0.222222	0.666667	9
0.714286	0.285714	7
0.5	0.5	2
0.5	0.5	4
1	0	1
0.7	0.3	10
0.5	0.5	2
0	0.777778	9
0.461538	0.538462	13
0	0.666667	3
0	1	3
1	0	2
0.333333	0.666667	9
0.444444	0.333333	9
0.5	0.333333	6
0.666667	0.333333	3
0	1	6
0.785714	0.214286	14
0.142857	0.857143	7
0.555556	0.444444	18
0.5	0.5	14
0.444444	0.555556	9
0	0.5	2
0.75	0.25	4
0.75	0.25	12
0.5	0.5	6
0.6	0.4	5
0.2	0.8	5
0.4	0.4	10
0.789474	0.210526	19
0	1	3
0.590909	0.409091	22
0.5	0.5	8
0.384615	0.153846	13
0.666667	0.333333	6
0.6	0.4	5
0.583333	0.333333	12
0.142857	0.857143	21
0.6	0.2	5
0	1	2
0.166667	0.833333	6
0.5	0.5	2
0.5	0.5	28
0.5	0.5	10
0.25	0.75	4
0.333333	0.5	6
0.4	0.6	5
0.333333	0.666667	3
0.75	0.25	8
0.5	0.5	4
0	1	3
0.5	0.5	8
0.75	0.25	4
0.166667	0.666667	6
0.375	0.625	8
0	1	2
0.230769	0.769231	13
0.222222	0.777778	9
0.363636	0.636364	11
0.4	0.2	5
0.222222	0.722222	18
0.666667	0.333333	9
0	1	1
0.5	0.5	10
0.125	0.875	24
0.714286	0.214286	14
0.5	0.3	10
0.5	0.5	2
0.222222	0.666667	9
0.428571	0.214286	14
0	1	1
0.666667	0.25	12
0.25	0.666667	12
0	1	1
0	1	1
0.25	0.75	4
0.75	0	8
0.444444	0.333333	9
1	0	2
0	1	2
0.375	0.5	8
0.533333	0.466667	15
0.272727	0.727273	11
0.5	0.5	8
0.4	0.6	15
0	1	2
0	0.4	5
0.5	0.5	2
0.285714	0.571429	7
0.285714	0.714286	21
0.571429	0.428571	21
0.166667	0.833333	6
0	1	1
0.5	0.375	8
0	1	5
0.230769	0.692308	13
0.5	0.5	2
0.45	0.45	20
0.333333	0.666667	15
0.3	0.7	10
0.9	0.1	10
0.333333	0.583333	12
0.363636	0.272727	11
0.285714	0.714286	7
0.333333	0.583333	12
0.4	0.4	10
0.625	0.25	8
0.166667	0.833333	6
0.666667	0.166667	6
0.777778	0.222222	9
0.777778	0.222222	9
0.5	0.5	4
0.444444	0.555556	9
0.545455	0.454545	22
0.666667	0.333333	9
0.166667	0.833333	6
0.625	0.375	8
0.5	0.5	2
0.25	0.75	4
0	0.916667	12
0.5	0.5	4
0.666667	0.333333	6
0.2	0.6	10
0.222222	0.666667	9
0.4	0.6	15
0.3	0.6	10
0.333333	0.333333	3
0.25	0.625	8
0.173913	0.782609	23
0.0769231	0.923077	13
0.727273	0.272727	11
0.666667	0.333333	3
1	0	1
0.5	0.333333	6
0.714286	0.285714	14
0.666667	0.333333	9
0.272727	0.727273	11
0.4	0.6	15
0.692308	0.230769	13
0.5	0.5	2
0.3125	0.6875	16
0.5	0.375	8
0.285714	0.714286	7
0	1	1
0.272727	0.636364	11
0.25	0.5	4
0.8	0.2	10
0.5	0.5	6
1	0	2
0.357143	0.5	14
0	1	2
0.153846	0.846154	13
0.0645161	0.903226	31
0.35	0.25	20
0.35	0.6	20
1	0	2
0	1	2
0.538462	0.461538	13
0	1	1
0.7	0.3	10
0.333333	0.666667	3
0.0833333	0.833333	12
0.1	0.9	10
1	0	2
0	1	1
0.545455	0.454545	11
0.25	0.5	4
0.333333	0.666667	15
1	0	2
0.8	0.2	10
0.181818	0.818182	11
0.5	0.5	14
0.666667	0.333333	3
0.666667	0.133333	15
0.1	0.7	10
0.666667	0.333333	3
0	1	15
0.421053	0.526316	19
0.285714	0.714286	7
1	0	2
0.75	0.25	8
0.428571	0.571429	14
0	1	3
0.428571	0.571429	14
0.333333	0.666667	3
0.25	0.75	8
0.333333	0.666667	3
0.5	0.5	4
0.727273	0.272727	11
0.555556	0.444444	9
0.2	0.8	5
0.666667	0.333333	3
0.416667	0.583333	12
0.625	0.375	8
0	0.666667	3
0.25	0.7	20
0.666667	0.222222	9
0.727273	0.181818	11
0.857143	0.142857	7
0.4	0.6	10
0.666667	0.333333	6
0.153846	0.769231	13
0.411765	0.588235	17
0.5	0	2
0.1	0.9	10
0.55	0.4	20
0.6	0.4	5
1	0	3
0.444444	0.333333	9
0.333333	0.666667	9
0.333333	0.4	15
0.458333	0.5	24
1	0	1
0.222222	0.777778	9
0.5	0.5	6
0.714286	0.285714	7
0	1	4
0.363636	0.181818	11
0.454545	0.545455	11
0.466667	0.466667	15
0.222222	0.777778	9
1	0	1
0.5	0.375	8
0.230769	0.692308	13
0.545455	0.454545	11
0.75	0.25	4
0.333333	0.666667	21
0.285714	0.428571	7
0.5	0.5	10
0.214286	0.642857	14
0.636364	0.272727	11
0.666667	0.333333	3
0.230769	0.692308	13
0.666667	0.333333	3
0.666667	0.333333	9
0.4	0.6	15
0.625	0.375	16
0.666667	0.333333	3
0.363636	0.454545	11
0.571429	0.428571	14
0.5	0.416667	12
0.75	0.25	16
0.5	0.5	8
0.5	0.466667	30
0.5	0.5	8
0.307692	0.538462	13
0.0769231	0.923077	13
0.1	0.9	10
0.3	0.7	10
0.5	0.5	16
0.545455	0.181818	11
0.208333	0.708333	24
0.0714286	0.928571	14
0.5	0.5	10
0.545455	0.454545	11
0.6875	0.3125	16
0.25	0.75	8
0.545455	0.454545	11
0	1	1
0.666667	0.333333	3
1	0	2
0.181818	0.545455	11
0.5	0.5	10
0	0.5	6
0	1	2
0.625	0.375	8
0.0714286	0.857143	14
0.285714	0.714286	7
0.285714	0.714286	7
0.5	0.333333	6
0.6	0.4	10
0.461538	0.461538	13
0.642857	0.357143	14
0.625	0.375	16
0.363636	0.636364	11
0.8	0.2	20
0.428571	0.428571	7
0.5	0.5	4
0.222222	0.444444	9
0.428571	0.571429	7
0.285714	0.714286	14
0.25	0.75	8
0.428571	0.285714	14
0.384615	0.564103	39
0	0.666667	3
0.222222	0.777778	9
0.25	0.75	4
0.428571	0.428571	7
0.75	0.25	4
0.333333	0.666667	6
0.125	0.75	8
0.4	0.5	10
0.0625	0.9375	16
0.666667	0.333333	6
0.5	0.5	12
0.6	0.4	5
0.388889	0.388889	18
0.583333	0.333333	12
0.192308	0.807692	26
0.5	0.5	4
0.333333	0.5	6
0.444444	0.555556	9
0.5	0.5	8
0.4	0.6	10
0.333333	0.666667	3
0.444444	0.5	18
0.25	0.75	4
0.2	0.8	15
0.571429	0.357143	14
0.571429	0.428571	14
0.428571	0.142857	7
0.382353	0.5	34
0.75	0.25	4
0.666667	0.333333	12
0.533333	0.333333	15
0.380952	0.52381	21
0.142857	0.285714	7
0.727273	0.272727	22
0.333333	0.666667	6
0.5625	0.4375	16
0.3125	0.5625	16
0.5	0.5	10
0.2	0.8	5
0.333333	0.416667	12
0.333333	0.666667	9
0.466667	0.333333	15
0.2	0.8	5
0.555556	0.444444	9
0.333333	0.666667	15
0.105263	0.789474	19
0.666667	0.277778	18
0.333333	0.666667	6
0.615385	0.384615	26
0.333333	0.666667	6
0.5	0.125	8
0.333333	0.466667	15
1	0	1
0.25	0.65	20
0.666667	0.333333	6
0.511111	0.488889	45
0.5	0	2
0.384615	0.538462	13
0.5	0.2	10
0.733333	0.266667	15
0.111111	0.888889	9
0.2	0.6	10
0.166667	0.25	12
0.1875	0.75	16
0	1	10
0.3	0.7	10
0.142857	0.571429	7
0	1	1
0.333333	0.666667	3
0.5	0.5	2
0	1	1
0.444444	0.555556	9
0.333333	0.611111	18
0.4	0.4	5
0	1	5
0.25	0.75	20
0	1	2
0.75	0.25	8
0.333333	0.619048	21
0.277778	0.444444	18
0.25	0.333333	12
0.7	0.2	20
0.25	0.5	8
0.2	0.8	5
0.846154	0.153846	13
0.5	0.5	26
0.25	0.75	8
0.1	0.9	10
0	1	1
0	1	8
0.375	0.25	8
0.375	0.625	8
0.666667	0.333333	9
0.5	0.4	20
0.142857	0.428571	7
0.35	0.65	20
0.363636	0.636364	22
0.5	0.375	8
0.642857	0.357143	14
0.3	0.7	10
0	0.555556	9
0.375	0.5	16
0.2	0.8	10
0.2	0.8	10
0.5	0.375	8
0.8	0.2	5
0.666667	0.333333	3
0.333333	0.666667	6
0.333333	0.666667	3
0.6	0.4	10
0.583333	0.416667	24
0.833333	0.166667	6
0.214286	0.714286	14
0.5	0.3125	16
0.4	0.6	5
0.4	0.533333	15
0.222222	0.666667	9
0.428571	0.571429	7
0.5625	0.4375	16
0.428571	0.357143	14
0.571429	0.428571	7
0.555556	0.444444	9
0	1	1
0	1	1
0.666667	0	3
0.352941	0.647059	17
0.555556	0.444444	18
0.466667	0.4	15
0.5	0.5	6
1	0	2
0.266667	0.466667	15
0.176471	0.294118	17
0.2	0.8	5
0.125	0.75	8
0.333333	0.333333	6
0.333333	0.666667	6
0.5	0.5	4
0.153846	0.846154	13
0.4	0.266667	15
0.25	0.75	12
0	1	1
0.111111	0.888889	9
0.142857	0.857143	7
0.578947	0.421053	19
0.526316	0.421053	19
0	1	1
0.5	0.4	10
0.217391	0.434783	23
0.0833333	0.833333	12
0.333333	0.666667	15
0.7	0.3	10
0.208333	0.791667	24
0.45	0.55	20
0.333333	0.666667	9
0.714286	0.285714	7
0.384615	0.615385	13
0.172414	0.827586	29
0.416667	0.583333	12
0.416667	0.5	12
0.333333	0.666667	3
0.333333	0.666667	12
0.625	0.25	8
0	1	1
0.538462	0.461538	13
0.333333	0.5	6
0.176471	0.764706	17
0.3	0.5	10
0.333333	0.666667	12
0.5	0.5	2
0.6875	0.28125	32
0.333333	0.6	15
0.5	0.5	2
0	0	1
0.25	0.75	4
0.5	0.5	10
0.3	0.2	10
0.384615	0.615385	13
0.266667	0.666667	15
1	0	1
0.8	0.2	5
0.545455	0.318182	22
0.647059	0.352941	17
0.588235	0.352941	17
0.777778	0.222222	9
0.5	0.5	8
0.333333	0.666667	3
0.0625	0.875	16
0.611111	0.388889	18
0	1	5
1	0	4
0	1	1
0.666667	0.333333	12
0.444444	0.222222	9
0.272727	0.727273	11
0.625	0.375	8
0.2	0.4	5
0.153846	0.846154	13
0.272727	0.363636	11
0.5	0.3	10
0.6	0.4	5
0.3	0.4	10
0.416667	0.333333	12
0.111111	0.888889	9
0.166667	0.833333	12
0.545455	0.454545	11
0.5	0.5	8
0.6	0.4	10
0.4	0.55	20
0.642857	0.357143	14
0.636364	0.272727	11
0	0.666667	3
0.428571	0.214286	14
0	0.666667	3
0.466667	0.533333	15
0.583333	0.416667	12
0.384615	0.384615	13
0.2	0.8	5
0.25	0.75	4
0	1	3
0.777778	0.222222	9
0.1	0.8	10
0.142857	0.714286	7
1	0	4
0.5	0.5	8
0.4	0.2	5
0.1	0.9	10
0.434783	0.521739	23
0.875	0.125	8
0.333333	0.666667	18
1	0	6
0.307692	0.692308	13
0.5	0.5	10
0.615385	0.384615	26
0.8	0.2	5
0.678571	0.178571	28
0.333333	0.444444	9
0.285714	0.714286	7
0.6	0.3	10
1	0	2
0.363636	0.636364	11
0	1	1
0.333333	0.666667	6
0.461538	0.538462	13
0.8	0.2	10
0.538462	0.461538	13
0.625	0.375	8
0.666667	0.333333	6
0.428571	0.428571	7
0.333333	0.666667	3
0.2	0.6	5
0.333333	0.666667	3
0.75	0.25	8
0.294118	0.235294	34
0.5	0.5	2
0.428571	0.571429	7
1	0	1
0.5	0.375	8
0.583333	0.333333	12
0.5	0.3	10
0	1	5
0.333333	0.666667	6
0.2	0.8	15
0	1	7
0.0909091	0.454545	11
0.533333	0.4	15
0	1	1
0.263158	0.631579	19
0.384615	0.615385	13
1	0	1
0.444444	0.444444	9
0.166667	0.666667	6
0.625	0.375	8
0.642857	0.357143	28
0.4	0.6	5
0.285714	0.571429	14
1	0	1
0.363636	0.545455	11
0.419355	0.580645	31
0.4	0.6	10
0.25	0.75	4
0	1	7
0.666667	0.333333	6
1	0	1
0.875	0.125	8
0.833333	0.166667	6
0.4	0.6	15
0.333333	0.666667	6
0.333333	0.666667	3
0.625	0.375	8
0.636364	0.363636	11
0	0.5	2
0.454545	0.545455	11
0.5	0.5	8
0.428571	0.571429	7
0.1	0.9	20
0.615385	0.384615	13
0.1	0.6	10
0.25	0.75	4
0	0.666667	3
0.333333	0.5	6
0.588235	0.411765	17
0.125	0.375	8
0.583333	0.333333	12
0	1	2
0.9	0.1	10
0.375	0.5625	16
0.5	0.3125	16
0.666667	0.333333	9
0.909091	0	11
0.4	0.6	5
0.241379	0.724138	29
0.333333	0.666667	3
0.166667	0.5	6
0.571429	0.357143	14
0.75	0.25	4
0.666667	0.333333	12
0.636364	0.363636	11
0.333333	0.666667	3
0.285714	0.714286	7
0.666667	0.333333	9
0.125	0.625	8
0.363636	0.545455	11
0.6	0.4	15
0.714286	0.285714	7
0.428571	0.285714	7
0	1	1
0.75	0.25	8
0.266667	0.133333	15
0.454545	0.545455	22
0.588235	0.411765	17
0.6	0.3	10
0.5	0.357143	14
0.181818	0.454545	11
0	1	4
0.25	0.75	8
0.461538	0.538462	13
0.3	0.7	10
0.7	0.3	10
0	1	7
0.307692	0.692308	13
0	0.5	2
0.6	0.4	5
0.666667	0.333333	3
0.428571	0.571429	14
0.5	0.5	10
0.6	0.4	5
0.5	0.5	12
0	1	1
0.416667	0.416667	12
0.285714	0.714286	7
0.6	0.4	5
0	1	2
0.272727	0.727273	11
0.4	0.6	5
0.352941	0.294118	17
0.166667	0.777778	18
0.363636	0.636364	11
0.1	0.9	10
0.3	0.6	10
0.571429	0.428571	7
0.357143	0.571429	14
0.25	0.625	8
0.272727	0.727273	11
0.642857	0.142857	14
0.208333	0.791667	24
0.2	0.6	5
0.333333	0.333333	9
0.375	0.1875	16
0.214286	0.571429	14
0.571429	0.285714	7
0.333333	0.666667	6
0.625	0.375	8
0.375	0.5	8
0.416667	0.583333	12
0.454545	0.363636	11
0.545455	0.363636	11
1	0	1
0.571429	0.428571	7
0.823529	0	17
0.166667	0.833333	24
0	1	10
0.333333	0.666667	6
0	1	19
0.8	0.2	5
0.333333	0.666667	21
0.3125	0.5625	16
0.666667	0.333333	3
0.529412	0.411765	17
0.285714	0.285714	7
0.5	0.5	26
0.714286	0.285714	7
0.571429	0.428571	14
1	0	1
0.4	0.2	5
0.4	0.6	5
0.5625	0.25	16
0.555556	0.444444	9
0.4375	0.5	16
0	1	3
0	1	2
0.625	0.375	8
0.8	0.2	5
0	1	3
0	1	7
0.357143	0.428571	14
0.357143	0.428571	14
0.2	0.6	5
0.5	0.5	6
0.4	0.6	10
0.25	0.625	8
0.529412	0.470588	17
0.666667	0.333333	9
0.375	0.5	8
0.2	0.8	10
0.333333	0.666667	18
0.538462	0.461538	13
0	0.833333	6
0.789474	0.157895	19
0.888889	0.111111	9
0.75	0.125	8
0	1	9
0.047619	0.952381	21
0.333333	0.333333	6
0.428571	0.571429	21
0.285714	0.142857	7
0.333333	0.222222	9
0.384615	0.538462	13
0.571429	0.428571	7
0.222222	0.777778	18
0.375	0.625	8
0	1	1
0.36	0.56	25
0.2	0.6	10
0.4	0.6	5
0.533333	0.466667	15
0.818182	0.0909091	11
0.230769	0.230769	13
0.166667	0.833333	6
0.5	0.5	20
0.238095	0.761905	21
0.692308	0.307692	13
0.333333	0.666667	6
0.8	0.2	10
0.2	0.8	5
0	1	2
0.416667	0.583333	12
0.25	0.75	4
0.666667	0.333333	12
0.75	0.25	4
0.25	0.75	4
0.166667	0.833333	6
0.375	0	8
0	0.666667	3
0	1	1
0.333333	0.666667	3
0.636364	0.363636	11
0.333333	0.666667	3
0.142857	0.714286	7
0	1	4
0.5	0.5	2
0.0909091	0.363636	11
0.454545	0.545455	11
0.75	0.25	4
0.357143	0.642857	14
0.666667	0.333333	3
0.111111	0.888889	9
0.5	0.5	18
0.333333	0.5	6
0.6	0.4	5
0.375	0.375	8
0.266667	0.666667	15
0.466667	0.533333	15
1	0	2
0.4	0.6	10
0.222222	0.777778	9
0	1	1
0	1	1
0.142857	0.357143	14
0	1	2
0.428571	0.571429	7
0.4	0.6	10
0.375	0.625	16
0.583333	0.416667	12
0.428571	0.571429	7
0.2	0.6	10
0.625	0.25	8
0.375	0.625	16
0.75	0.25	16
0.133333	0.8	15
0	0	1
0.875	0.125	8
0.625	0.375	16
0.666667	0.333333	3
0.571429	0	7
0	1	1
0.230769	0.769231	13
0.6	0.4	10
0.5	0.5	8
0.444444	0.555556	9
0.428571	0.285714	7
0.5	0.5	8
0.733333	0.266667	15
0.5	0.4	20
0.153846	0.307692	13
0.333333	0.47619	21
0	1	2
0.466667	0.4	15
0	1	2
0	1	2
0.5	0	2
0.333333	0.666667	3
0	0.166667	6
0.4	0.6	5
0.666667	0.333333	3
0.375	0.5	8
0.45	0.4	20
0.428571	0.428571	7
0.416667	0.583333	24
0.333333	0.666667	3
0.681818	0.272727	22
0.4	0.6	5
0.363636	0.636364	11
0	0.714286	7
0.444444	0.5	18
0.5	0.5	8
0.2	0.75	20
0.5	0.5	20
0.392857	0.464286	28
0.424242	0.515152	33
0.375	0.625	8
0.4	0.266667	15
0.833333	0.166667	6
0.285714	0.714286	7
0.428571	0.428571	7
0	1	3
0.333333	0.444444	9
1	0	5
0.818182	0.181818	11
0.6	0.4	10
0.222222	0.555556	9
0.368421	0.631579	19
0.444444	0.333333	9
0.333333	0.583333	12
0.363636	0.545455	11
0.333333	0.5	12
0.666667	0.277778	18
0.26087	0.73913	23
0.5	0.333333	12
0.5	0.5	2
0.0833333	0.916667	12
0.125	0.875	8
0.454545	0.545455	11
1	0	2
1	0	1
1	0	3
0.625	0.375	8
0.363636	0.545455	11
0.285714	0.714286	7
0.4	0.4	5
0	1	2
0.363636	0.272727	11
0.285714	0.285714	7
0.444444	0.555556	9
0	1	2
0.25	0.75	4
0.5	0.5	2
0.6	0.4	5
0.416667	0.583333	12
0.333333	0.666667	6
0.333333	0.666667	3
0.382353	0.5	34
0.6	0.4	5
0.8	0.2	10
0.692308	0.307692	13
0.454545	0.454545	11
0.5	0.25	4
0.636364	0.363636	11
0.647059	0.294118	17
0.125	0.8125	16
0.461538	0.538462	13
0	1	2
0.5	0.5	2
0.642857	0.357143	14
1	0	7
1	0	2
0.5	0.5	6
0.454545	0.545455	11
0.125	0.875	8
0.454545	0.545455	11
0.5	0.5	8
0.5	0.5	2
0	1	1
0.363636	0.636364	22
0.428571	0.571429	7
0.5	0.5	2
0.666667	0.333333	3
0.25	0.5	4
0.333333	0.666667	12
0.142857	0.428571	7
0.571429	0.428571	7
0	0.5	2
0.545455	0.454545	11
0.833333	0.166667	6
0.25	0.166667	12
0	1	1
0	1	1
0.666667	0.333333	18
0.166667	0.833333	6
0	1	12
0.125	0.8125	16
0	1	6
0.333333	0.666667	3
0.285714	0.666667	21
0.3	0.4	10
0.222222	0.555556	9
0.375	0.5625	16
0.454545	0.545455	11
0.615385	0.384615	13
0	1	1
0.5	0.5	2
0.315789	0.684211	19
0.333333	0.666667	3
0.294118	0.647059	17
1	0	5
0	1	1
0	1	13
0	1	3
0.833333	0.166667	6
0.6	0.4	5
0.323529	0.676471	34
0.222222	0.555556	9
0.5	0.5	6
0.419355	0.580645	31
0.125	0.875	16
1	0	1
0.111111	0.777778	9
0.375	0.625	16
0.538462	0.384615	13
0.666667	0.25	12
0.25	0.75	8
0	1	5
0.166667	0.833333	12
0.5	0.5	6
0.533333	0.466667	15
0.75	0.25	4
0.314286	0.657143	35
0.714286	0.285714	7
0.35	0.45	20
0.428571	0.571429	14
0.526316	0.421053	19
1	0	1
0	0	1
0.5	0	6
1	0	1
0.1	0.9	10
0.0909091	0.909091	11
0.25	0.75	4
0.5	0.392857	28
1	0	1
0.4	0.533333	30
0.583333	0.416667	12
0.307692	0.461538	13
0.333333	0.333333	3
0	1	1
0	1	12
0.625	0.375	8
0.12	0.88	25
0.35	0.6	20
0.444444	0.555556	9
0.75	0.25	4
0.4	0.6	5
0.333333	0.666667	12
0	0.5	2
0	1	1
0.6	0.4	10
0.5	0.5	2
0	0.666667	3
0	0.5	14
0.428571	0.142857	7
0.142857	0.714286	7
0	0.3	10
0.333333	0.333333	6
0.5	0.5	10
0.454545	0.181818	11
0.230769	0.307692	13
0.4	0.6	5
0.333333	0.5	6
0.333333	0.333333	9
0.75	0.25	8
1	0	3
0.272727	0.545455	11
0.6	0.4	5
0.538462	0.461538	13
0.428571	0.428571	7
0.5	0.3	10
0.714286	0.190476	21
0.142857	0.142857	7
0.2	0.8	5
0	1	2
0.2	0	5
0.5	0.5	10
1	0	5
0.375	0.5	8
0.0909091	0.818182	11
0.25	0.625	8
0.76	0.24	25
0.363636	0.636364	11
0.5	0.5	8
0.5	0.5	4
0.285714	0.142857	7
0.375	0.5	8
1	0	3
0.25	0.25	4
0.25	0.333333	12
0.777778	0.222222	9
0.25	0.5	8
0.75	0.25	4
0	1	11
0.416667	0.5	12
0.666667	0.166667	6
0.545455	0.363636	11
0.555556	0.444444	9
0.571429	0	7
0.5	0.5	6
0	0	4
0.333333	0.666667	15
0.375	0.5	8
0.111111	0.888889	18
0.2	0.2	10
0.263158	0.421053	19
0.583333	0.25	12
0.3	0.7	10
0.857143	0.142857	7
0.2	0.4	5
0.333333	0.666667	6
0.2	0.733333	15
0.6	0.3	10
0.833333	0.166667	6
0.8	0.2	10
0.461538	0.307692	13
0.181818	0.636364	11
0.666667	0.333333	12
0.571429	0.285714	7
0.6	0.4	5
0	1	8
0.368421	0.526316	19
0	0.571429	7
0	1	3
0.333333	0.666667	6
0.473684	0.473684	19
0.75	0.25	12
0.2	0.8	5
0.333333	0.666667	9
0.625	0.125	8
0.25	0.75	4
0.166667	0.166667	6
0.333333	0.583333	12
0.142857	0	7
0.142857	0.714286	7
0.571429	0.428571	7
0.6	0.2	10
0.727273	0.272727	11
0.4	0.6	5
0.555556	0.333333	9
0.8	0	5
0.285714	0.142857	7
0.5	0.125	8
0.25	0	4
0.2	0.7	10
0.55	0.4	20
0.578947	0.421053	19
0.555556	0.444444	9
0	1	3
0.75	0.25	8
0.375	0.375	8
0.473684	0.473684	19
0.375	0.125	8
0	0.25	4
0.285714	0.714286	7
0.125	0.5	8
0.5	0.5	6
0.666667	0.222222	9
0.529412	0.470588	17
0.2	0.4	10
0.714286	0.285714	7
0.166667	0.75	12
0.3	0.3	10
0.571429	0.428571	7
0.384615	0.461538	13
0.333333	0.666667	6
0	1	4
0.772727	0.181818	22
0	1	7
0.428571	0.571429	7
0.571429	0.428571	7
0.6	0	5
0.666667	0.166667	6
0.666667	0.111111	9
0.142857	0.571429	7
0.571429	0.285714	7
0.181818	0.0909091	11
0.222222	0.777778	9
0.25	0.75	8
0.384615	0.615385	13
0.666667	0.333333	12
0.5	0.5	8
0.272727	0.272727	11
0.3	0.7	10
0.333333	0.666667	3
0.875	0.125	8
0.1	0.9	10
0.6	0	5
0.181818	0.818182	11
0.75	0.25	4
0.571429	0	7
0.142857	0.714286	7
0.6	0.4	5
0.8	0.2	10
0.5	0.5	4
0.125	0.875	8
0.411765	0.588235	17
0.2	0.8	10
0.5	0.5	4
0.3	0.6	10
0.142857	0.857143	7
0.0833333	0.583333	12
0.363636	0.454545	11
0.272727	0.272727	11
0.666667	0	6
0.5	0.5	12
0.625	0.375	8
0.444444	0.333333	9
0.272727	0.454545	11
0.111111	0.666667	9
0	1	5
0.375	0.5625	16
0.333333	0.666667	6
0.375	0.25	16
0.636364	0.0909091	11
0.285714	0.571429	7
0.133333	0.733333	15
0.5	0.5	18
0.444444	0.111111	9
0.625	0.375	8
0.5	0.5	8
0.533333	0.266667	15
0.6	0	10
0.666667	0.333333	6
0.333333	0.666667	6
0.333333	0.666667	6
0.166667	0.333333	6
0.5	0.5	6
0.857143	0.142857	7
0.272727	0.272727	11
0.75	0.25	12
0.333333	0.333333	3
0.222222	0.444444	9
0.5	0.25	4
0.5	0	8
0.2	0.7	10
0.888889	0.111111	9
0.333333	0.166667	6
0.8	0.2	5
0.555556	0.444444	9
0.611111	0.333333	18
0.375	0.375	8
0.636364	0.363636	22
0.7	0.2	10
0.142857	0.571429	7
0.615385	0.384615	13
0.2	0	10
1	0	3
0.25	0.166667	12
0.428571	0.285714	7
0	1	2
0.181818	0.363636	11
0.555556	0.222222	9
1	0	7
0	0.5	4
0.5	0.5	8
0.285714	0.285714	14
0.5	0.375	8
0.25	0.125	8
0.222222	0.666667	9
0.538462	0.461538	13
0.25	0.55	20
0.181818	0.727273	11
0.727273	0.0909091	11
0.25	0.5	4
0.5	0	2
0.0909091	0.181818	11
0.545455	0.181818	11
0	0.833333	6
0.25	0.75	8
0.692308	0.307692	13
0.428571	0.428571	14
0.625	0.375	8
0.529412	0.411765	17
0.4	0.6	10
0.666667	0.333333	3
0.25	0.25	8
0.4	0.3	10
0.2	0.4	15
0.75	0.25	8
0.25	0.5625	16
0.444444	0.555556	9
0.666667	0.333333	3
0.454545	0.181818	11
0.266667	0.666667	15
0.833333	0.166667	6
0.636364	0.0909091	11
0.307692	0.461538	13
0.222222	0.666667	9
0.333333	0.333333	9
0.333333	0.666667	3
0.2	0.3	10
0.444444	0.555556	9
0.833333	0.0833333	12
0.166667	0.5	6
0.722222	0.222222	18
0.571429	0.142857	7
0.6	0.4	5
0.583333	0.416667	12
0.125	0.75	8
0.2	0.266667	15
0.4	0.6	5
0	0.8	10
0.125	0.75	8
0.5	0.5	4
0.571429	0.428571	7
0.5	0.4	10
0.777778	0.222222	9
0	0.5	6
0.333333	0.444444	9
0.333333	0.444444	9
0.571429	0.428571	14
0.714286	0.285714	7
0.5	0.3	10
0.222222	0.666667	9
0.375	0.625	16
0.1	0.8	10
0.4	0.2	10
0.25	0.75	12
0.25	0.25	8
0	1	4
0.25	0.75	12
0.722222	0.166667	18
0.5	0	2
0.538462	0.384615	13
0	0.8	5
0.2	0.2	5
0.769231	0.153846	13
0.333333	0.25	12
0.444444	0.111111	9
0	0.5	4
0.4	0.5	10
0.5	0.166667	6
0.564356	0.366337	101
0.272727	0.727273	11
0.2	0.4	10
0.666667	0.166667	6
0.833333	0.166667	6
0.294118	0.588235	17
0.5	0.375	8
0	0.625	8
0.7	0.3	10
0.7	0.2	10
0.5	0.5	16
0.235294	0.294118	17
0.625	0	8
0.8	0.2	5
0.571429	0.285714	7
0.0909091	0.272727	11
0.571429	0.428571	7
0.583333	0.416667	12
0.5	0.5	4
0.875	0.125	8
0.375	0.125	8
0.5	0.5	4
0.714286	0.285714	7
0	0.5	2
0.375	0.4375	16
0.625	0.125	8
0.227273	0.727273	22
0.538462	0.230769	13
0.75	0.166667	12
0.444444	0.5	18
0.181818	0.363636	11
1	0	2
0.2	0.8	5
0.166667	0.166667	6
0.125	0.5	8
0.363636	0.545455	11
0.375	0.625	8
0.3	0.7	10
0.333333	0.666667	3
0.666667	0.333333	3
0	0.4	10
0.428571	0.571429	14
0.714286	0.285714	7
0.111111	0.777778	9
0	1	4
0.75	0.25	8
0.7	0.3	10
0.666667	0.166667	6
0.375	0.125	8
0.5	0.25	8
0.277778	0.555556	18
0.5	0.0833333	12
0.266667	0.733333	15
0.333333	0.333333	15
0.6	0.4	5
0.666667	0.333333	6
0	0.846154	13
0.666667	0.333333	9
0.333333	0.25	12
0.5	0.5	6
0.444444	0.555556	9
0.416667	0.583333	12
0.25	0.5	4
0.5	0.0625	16
0.153846	0.692308	13
0.333333	0.333333	15
0.666667	0.333333	18
0.5	0	6
0.4	0.2	5
0.583333	0.25	12
0.416667	0.5	12
0.4	0.6	5
0.75	0.125	8
0.473684	0.210526	19
0.4	0.4	5
0.153846	0.307692	13
0.0909091	0.818182	11
0.272727	0.363636	11
0.333333	0.666667	15
0.571429	0.285714	7
0.0666667	0.866667	15
0.5	0.5	8
0	0.8	5
0.2	0.8	5
0.5	0	2
0.5	0.5	2
0.8	0	5
0.444444	0.333333	9
0.75	0.25	8
0.111111	0.333333	9
1	0	7
0.333333	0.5	6
0	0.75	8
0.785714	0	14
0.125	0.875	8
0.625	0.125	8
0	0	4
0.111111	0.888889	9
0	0.142857	7
0.5	0.5	4
0.25	0.625	8
0	0.888889	9
0.416667	0.583333	24
0.571429	0.428571	7
0.428571	0.571429	14
0.454545	0.454545	11
0	0.944444	18
0.416667	0.416667	12
0.166667	0.5	6
0.545455	0.454545	11
0.47619	0.52381	21
0.263158	0.421053	19
0	0.428571	7
0.0769231	0.846154	13
0.666667	0.333333	9
0.785714	0.214286	14
0.416667	0.583333	12
0.5	0.5	4
0.2	0.7	10
0.714286	0.285714	7
0	1	4
0.25	0.25	4
0.375	0.375	8
0.214286	0.714286	14
0.36	0.64	25
0.375	0.5	8
0.333333	0.666667	3
0.333333	0.222222	9
0.25	0.75	8
0.8	0.2	15
0.0909091	0.545455	11
0.75	0.25	12
0.333333	0.190476	21
0.125	0.875	8
0.181818	0.818182	11
0.642857	0.357143	14
0.692308	0.307692	13
0.6	0.4	10
0.2	0.4	10
0.625	0.375	8
0.375	0.625	8
0.5	0.5	8
0.375	0.125	8
0.2	0.6	10
0.272727	0.272727	11
0.181818	0.818182	11
0.666667	0.333333	9
0.4	0.6	5
0.45	0.5	20
0	0.333333	3
0.666667	0.333333	12
0.666667	0.333333	6
0.416667	0.5	12
0.5	0.5	2
0	0.5	2
0.5	0.375	8
0.166667	0.166667	6
0.2	0.6	5
0.571429	0.428571	7
0.777778	0.222222	9
0.222222	0.37037	27
0.4	0.6	15
0.857143	0.142857	7
0.571429	0.428571	7
0.181818	0.818182	11
0.8	0.2	10
0	0.571429	7
0.583333	0.416667	12
0.555556	0.444444	9
0.375	0.375	8
0.454545	0.272727	11
0.5	0.5	2
0.285714	0.714286	7
0.3	0.7	10
0.5	0.5	4
0.545455	0.0909091	11
0.5	0.5	4
0.5	0.5	10
0	0.333333	3
0	0.8	5
0.142857	0.857143	7
0.666667	0.333333	9
0.714286	0.285714	7
0.666667	0.333333	9
0.352941	0.647059	17
0.428571	0.571429	14
0	1	8
0.5	0.5	4
0.384615	0.384615	13
0.444444	0.555556	9
1	0	1
0.344262	0.655738	61
0.142857	0.428571	7
0.352941	0.647059	17
0.4	0.6	5
0.5	0.375	8
0.25	0.25	4
0	0.333333	6
0.428571	0.571429	7
0.5	0.333333	6
0.6	0.3	10
0.2	0.8	5
0.833333	0.166667	12
0.4	0.5	10
0.555556	0.222222	9
0.4	0.6	5
0.5	0.2	10
0.625	0.375	8
0.166667	0.75	12
0.818182	0.0909091	11
1	0	2
0.25	0.5	4
0.555556	0.444444	9
0.625	0.375	8
0.333333	0.222222	9
0.166667	0.333333	6
0.384615	0.615385	13
0.454545	0.545455	11
0.333333	0.333333	6
0.2	0.8	5
0.266667	0.733333	15
0.25	0.375	8
0.666667	0.333333	12
0.714286	0.285714	14
0.272727	0.727273	11
0.8	0.2	5
0.727273	0.181818	11
0.4	0.2	5
0.571429	0.357143	14
0.5	0.5	6
0.222222	0.777778	9
0.2	0.6	10
0.222222	0.777778	18
0.142857	0.642857	14
0.142857	0.857143	7
0.555556	0.111111	9
0	0.857143	7
0.285714	0.642857	14
0.272727	0.545455	11
0.555556	0.333333	9
0.555556	0.388889	18
0.3	0.7	10
0.8	0.2	10
0.666667	0.333333	6
0.583333	0.333333	12
0.666667	0.111111	9
0.133333	0.333333	15
0.3	0.7	10
0.3	0.6	10
0.818182	0.181818	11
0.461538	0.0769231	13
0.428571	0.571429	7
0.266667	0.2	15
0.428571	0.571429	7
0.625	0.25	8
0	0.8	5
0.583333	0.25	12
0.428571	0.285714	7
0.5	0.5	4
0.538462	0.307692	13
0.5	0.5	12
0.4	0.4	5
0.478261	0.478261	23
0.125	0.875	8
0	0.5	2
0.285714	0.428571	7
0.375	0.25	16
0.666667	0.333333	6
0.6	0.2	10
0.25	0.75	4
0.571429	0.428571	7
0.6	0.2	10
0.181818	0.363636	11
0.428571	0.571429	7
0.5	0.166667	12
0.333333	0	6
0.583333	0.416667	12
0.8	0.2	5
0.272727	0.454545	11
0.714286	0	7
0.0769231	0.384615	13
0.4	0.6	5
0.555556	0.444444	9
0.666667	0.333333	3
0.277778	0.722222	18
0.142857	0.857143	7
0.75	0.25	16
0.307692	0.692308	13
0.571429	0.142857	7
0	0.5	4
0.545455	0.363636	11
0.909091	0.0909091	11
0.25	0.625	8
0.5	0.5	10
0.375	0.5	8
0.9	0.1	10
0.857143	0.142857	7
0.666667	0.222222	9
0.333333	0.266667	15
0.583333	0.25	12
0.272727	0.272727	11
0.666667	0	3
0.25	0.75	8
0.5	0.5	6
0.666667	0.166667	12
0.333333	0.333333	12
0.5	0.5	4
0.25	0.75	4
0.631579	0.263158	19
0.5	0.0714286	14
0.545455	0.272727	11
0.545455	0.363636	11
0	1	5
0.583333	0.416667	24
0.444444	0.222222	9
0.6	0	10
0.4	0.4	5
0.2	0.6	5
0.5	0.25	8
0.2	0.7	10
0.6	0.4	10
0.428571	0.142857	7
0.666667	0.333333	9
0.285714	0.714286	7
1	0	4
0	1	1
0.444444	0.555556	9
0	0.5	6
0.25	0.333333	12
0.4	0.3	10
0.25	0.75	16
0.333333	0.666667	6
0.125	0.5	8
0.363636	0.636364	11
0.1	0.4	10
0.25	0.75	4
0.666667	0.333333	3
0.2	0.8	5
0.333333	0.666667	9
0.5	0.5	6
0.5	0.5	6
0.5	0.444444	18
0.0833333	0.416667	12
0.7	0.3	10
0	0.5	4
0.2	0.4	10
0.454545	0.363636	11
0.5	0.25	8
0.285714	0.428571	7
0.666667	0.333333	6
0.8	0.2	10
0.142857	0.285714	7
0.0909091	0.727273	11
0.583333	0.25	12
0.166667	0.833333	6
0.75	0.25	8
0.3	0.7	10
0.5	0.5	6
0.470588	0.352941	17
0.272727	0.363636	11
0.5	0.5	10
0.4	0.3	10
0.666667	0.333333	6
0.636364	0.363636	11
0.2	0.8	10
0.333333	0.666667	9
0.166667	0.666667	12
0.25	0.75	8
0.416667	0.5	12
0.294118	0.705882	17
0.230769	0.153846	13
0.125	0.375	8
0.785714	0.0714286	14
0.25	0.75	8
0.153846	0.846154	13
0.8	0.1	10
0.5	0.25	4
0.272727	0.272727	11
0.3	0.6	10
0.428571	0.428571	7
0.4	0.4	5
0.166667	0.25	12
0.333333	0.666667	6
0.416667	0.583333	12
0.125	0.25	8
0.222222	0.444444	9
0.375	0.25	8
0.25	0.5	4
0.125	0.625	8
0.5	0.5	10
0.25	0.0833333	12
0.615385	0.384615	13
0.111111	0.333333	9
0.222222	0.555556	9
0.1	0.9	20
0.0769231	0.384615	13
0.4	0.2	10
0.2	0.8	5
0.5	0.5	4
0	0.4	5
0.5	0.5	14
0.285714	0.428571	7
0.117647	0.823529	17
0.125	0.5	8
0.8	0.2	5
0.833333	0	6
0.3	0.6	10
0.375	0.375	16
0.714286	0	7
0.6	0.4	15
0.428571	0.571429	7
0.714286	0.285714	14
0.111111	0.333333	9
0.3	0.5	10
0.166667	0	6
0.636364	0.363636	11
0.555556	0.444444	9
0.142857	0.714286	7
0.571429	0.428571	7
0.5	0.45	20
0.166667	0.333333	6
0.333333	0.666667	6
0.2	0.4	5
1	0	3
0.4	0.1	10
0.470588	0.470588	17
0.153846	0.307692	13
0.333333	0.416667	12
0.384615	0.538462	13
0.25	0.375	8
0.111111	0.888889	9
0.333333	0.222222	9
0.9	0.1	10
0	0	7
0.4	0.6	5
0.5	0.25	8
0.428571	0.571429	7
0.428571	0.428571	14
0.285714	0.714286	7
0.333333	0.555556	9
0.466667	0.466667	15
0.555556	0.333333	9
0.166667	0.333333	12
0.363636	0.0909091	11
0	0.666667	3
0.25	0.5	4
0	0.888889	9
0.333333	0.4	15
0.444444	0.222222	9
0.333333	0.666667	6
0.181818	0.181818	11
0.625	0.375	8
0.105263	0.789474	19
0.5	0.5	6
0.333333	0.666667	3
0.25	0.25	8
0.5	0.5	2
0.380952	0.571429	21
0.714286	0.285714	7
0.285714	0.571429	7
0	1	2
0.625	0.125	8
0.444444	0.444444	9
0.428571	0.5	14
0.529412	0.294118	17
0.4	0.4	5
0.166667	0.166667	6
0.3	0.4	10
0	0.6	5
0.133333	0.266667	15
0.5	0.166667	6
0.25	0.166667	12
0.916667	0.0833333	12
0.2	0.8	10
0.538462	0.461538	13
0.666667	0.333333	3
0.333333	0.555556	9
0.25	0	4
0.833333	0.166667	12
0.444444	0.222222	9
0.333333	0.222222	9
0.375	0.125	8
0.111111	0.888889	9
0.733333	0.266667	15
0.25	0.5	8
0.4	0.4	20
0.166667	0.75	12
0.176471	0.588235	17
0.181818	0.818182	11
0.5	0.375	8
0.4	0.6	10
0.444444	0.555556	9
0.153846	0.538462	13
0.555556	0.222222	9
0.583333	0.416667	12
0.357143	0.571429	14
0.166667	0	6
0.733333	0.266667	15
0.222222	0.777778	9
0.142857	0.857143	7
0.2	0.3	10
0.666667	0.333333	6
0.8	0	5
0.529412	0.470588	17
0.6	0.4	5
1	0	6
0.5	0.25	4
0	0.933333	15
0.588235	0.411765	17
0.666667	0.333333	12
0.818182	0.181818	11
0.5625	0.4375	16
0.5625	0.375	16
0.444444	0.555556	9
0.375	0.625	8
0.0666667	0.866667	15
0.285714	0.428571	14
0.285714	0.428571	7
0.166667	0.333333	6
0.636364	0.363636	11
0.8	0.2	5
0.2	0.8	10
0.125	0.25	8
0.384615	0.538462	13
0.6	0.4	10
0.166667	0.666667	6
0.384615	0.461538	13
0.25	0.75	8
0.454545	0.272727	11
0.3	0.3	10
0.555556	0.333333	9
0.2	0.8	10
0.125	0.5	8
0.461538	0.461538	13
0.5	0.5	8
0.571429	0.428571	7
0.1	0.5	10
0.5	0.333333	12
0.3125	0.625	16
0.125	0.5	8
0.6	0.4	10
0.5	0.333333	12
0.454545	0.454545	11
0.4	0.5	10
0.2	0.1	10
0.111111	0.777778	9
0.25	0.75	8
0.1	0.5	10
0.384615	0.461538	13
0.272727	0.181818	11
0.428571	0.285714	7
0.333333	0.666667	6
0.181818	0.636364	11
0.25	0.625	8
0.333333	0.666667	3
0.6	0.2	5
0.333333	0.333333	9
0.5	0.5	2
0.363636	0.454545	11
0.333333	0	6
0.5	0.333333	6
0.5	0.5	10
0.25	0.5	8
0.2	0.8	5
0.2	0.2	5
0.5	0.5	2
0.2	0.8	5
0.444444	0.444444	9
1	0	2
0.722222	0.166667	18
0.777778	0.222222	9
0.45	0.55	20
0.6	0.2	5
0.2	0.8	10
0.375	0.375	8
0.285714	0.142857	7
0.125	0.5	8
0.25	0.75	8
0.5	0.2	10
0.6	0.2	10
0.545455	0.454545	11
0.818182	0.0909091	11
0.454545	0.545455	11
0.333333	0.666667	3
0.25	0.75	4
0.3	0.65	20
0.5	0.5	12
0.25	0.416667	12
0	1	8
0.285714	0.428571	7
0.444444	0.555556	9
0.4	0.4	10
0.4	0.6	5
0	0.555556	9
0.285714	0.571429	7
0.125	0.625	8
0.333333	0.333333	9
0	1	11
0.166667	0.833333	12
0.2	0.6	10
0.666667	0.333333	3
0.454545	0.545455	11
0.4375	0.1875	16
0.6	0.4	5
0.375	0.625	8
0.555556	0.333333	9
0.8	0.2	5
0.384615	0.615385	13
0.5	0.166667	6
0.642857	0.357143	14
0.785714	0.214286	14
0.470588	0.470588	51
0.428571	0.5	14
0.285714	0.142857	7
0.25	0.25	4
0.5	0	10
0.5	0.5	6
0.125	0.375	8
0.5	0.5	2
0.625	0.375	24
0.833333	0	6
0.75	0.25	16
0.444444	0.555556	9
0.4	0.2	10
0.363636	0.454545	11
0.555556	0.444444	9
0.615385	0.384615	13
1	0	4
0.5	0.5	10
0.714286	0.142857	7
0.6	0	10
0.285714	0.714286	14
0.4	0.3	10
0.153846	0.461538	13
0.636364	0.272727	11
0.444444	0.333333	9
0.307692	0.692308	13
0.833333	0	6
0.454545	0.545455	11
0.555556	0	9
0.2	0.8	5
0.571429	0.142857	7
0.2	0.3	10
0.571429	0.285714	7
0.363636	0.181818	11
0.571429	0.428571	14
0.166667	0.833333	12
0.75	0.25	4
0.3	0.7	10
0.25	0.375	8
0.1	0.5	10
0	1	3
0.25	0.625	8
0.6	0.4	5
0.3	0.4	10
0	0.6	5
0.4	0.5	10
0.25	0.75	12
0.4	0.2	5
0.3	0.5	10
0.333333	0.2	15
0.1	0.8	10
0.4	0.2	5
0.25	0.25	8
0.3	0.7	10
0.833333	0.166667	6
0.444444	0.555556	18
0.363636	0.636364	11
0.333333	0.277778	18
0.8	0.2	5
0.307692	0.461538	13
0.461538	0.538462	13
0.555556	0.111111	9
0.5	0.5	6
0.75	0.25	8
0.416667	0.166667	12
0.5	0.5	8
0.5	0.5	8
0.25	0.5	8
0.7	0.3	10
0.125	0.875	8
0.375	0.375	8
0.111111	0.888889	9
0.733333	0.2	15
0.666667	0.333333	15
0.583333	0.333333	12
0.222222	0.444444	9
0.666667	0.333333	3
0.5	0.5	8
0.6	0.1	10
0.75	0.25	12
0.166667	0.833333	6
0.666667	0.166667	12
0.714286	0.285714	7
0.444444	0.222222	9
0.545455	0.454545	11
0.181818	0.272727	11
0.5	0.375	8
0.285714	0.357143	14
0	0.666667	3
0.428571	0.571429	7
0.454545	0.363636	11
0.3	0.7	10
0	1	8
0.5	0.5	10
0.0769231	0.769231	13
0.375	0.375	8
0.666667	0.222222	9
0.538462	0.384615	13
0.25	0.65625	32
0.444444	0.555556	9
0.666667	0.25	12
0.416667	0.583333	12
0.333333	0.666667	3
0.555556	0.444444	9
0.928571	0.0714286	14
0.5	0.125	8
0.0714286	0.285714	14
0.857143	0.142857	7
0.285714	0.571429	7
0.333333	0.333333	6
0	0.583333	12
0.25	0.75	4
0.428571	0.428571	7
0.428571	0.428571	7
0.5	0.333333	6
0.777778	0.111111	9
0.75	0.25	8
0.571429	0	7
0.166667	0.333333	6
1	0	6
0.428571	0.285714	7
0.5	0.416667	12
0.125	0.75	8
0.5	0.166667	6
0.125	0.25	8
0.4	0.6	5
0.333333	0.466667	15
0.666667	0	3
0.5	0.1	10
0.1	0.8	10
0.307692	0.461538	13
0.166667	0.833333	6
0.375	0.125	8
0.466667	0.333333	15
0.142857	0.714286	7
0.545455	0.181818	11
0.363636	0.636364	11
0.5	0.5	12
0.5	0.1	10
0.5	0.5	8
0.444444	0.333333	9
0.428571	0.285714	7
0	1	2
0.181818	0.727273	11
0.428571	0.428571	7
0.4	0.3	10
0.529412	0.411765	17
0.6	0.4	15
0.25	0.5	8
0.6	0.2	5
0.333333	0.166667	6
0.416667	0.5	12
0.272727	0.636364	11
0.173913	0.826087	23
0.6	0.4	5
0.4	0.4	5
0.142857	0.857143	7
0	0.8	10
0	0.5	4
0.6	0.4	5
0.333333	0.666667	6
0.2	0.7	10
0.285714	0.714286	7
0	1	2
0.545455	0.181818	11
0.4	0.6	10
0.222222	0.777778	9
0.666667	0	6
0.111111	0.444444	9
0.384615	0.0769231	13
0.714286	0.285714	7
0.0666667	0.733333	15
0.181818	0.727273	11
0.333333	0.666667	6
0.111111	0.777778	9
0.227273	0.772727	22
0.333333	0.266667	15
0.722222	0.222222	18
0.5	0.5	16
0.3125	0.3125	16
0.75	0.1875	16
0.1	0.3	10
0.0666667	0.466667	15
0.0909091	0.545455	11
0.458333	0.541667	24
0.777778	0.222222	9
0.2	0.4	5
0.5	0.25	8
0	0.75	4
0	1	2
0.714286	0.142857	7
0.4	0.466667	15
0	0.545455	11
0	0.666667	9
0.4	0.6	15
0.285714	0.714286	7
0.666667	0	6
0.25	0.25	8
0.3	0	10
0.285714	0.142857	7
0.416667	0.583333	12
0.666667	0.333333	6
0.4	0.6	5
0.222222	0.777778	9
0	0.5	6
0.4	0	5
0.444444	0.444444	9
0.166667	0.5	6
0.222222	0.666667	9
0.666667	0	3
0.333333	0.444444	9
0.222222	0.444444	9
0.636364	0.0909091	11
0.222222	0.222222	9
0.25	0.75	8
0	0.5	4
0.3	0.7	10
0.444444	0.555556	9
0.25	0.75	8
0.555556	0.166667	18
0.5	0.375	8
0.555556	0.444444	9
0.666667	0.166667	6
0.4	0.2	5
0.333333	0.666667	6
0.416667	0.25	12
0.583333	0.416667	12
0.5	0.5	6
0.2	0.6	5
0.285714	0.714286	7
0.454545	0.545455	11
0.428571	0.571429	7
0.75	0.25	12
0.625	0.25	16
0.4	0.6	10
0.375	0.5625	16
0	0.866667	15
0.4	0.5	10
0.285714	0.428571	7
0.571429	0.428571	7
0.75	0.25	12
0.285714	0.428571	7
0.545455	0.363636	11
0.6	0.2	5
0.363636	0.636364	11
0.333333	0.444444	9
0.75	0.25	4
0.666667	0.333333	12
0.4	0.2	5
0.5	0.4	20
0.272727	0.363636	11
0.444444	0.222222	9
0.375	0.25	8
0.416667	0.25	12
0.444444	0.333333	9
0.222222	0.333333	9
0.714286	0.285714	7
0.375	0.625	8
0.25	0.75	8
0.375	0.25	8
0.333333	0.666667	6
0.545455	0.454545	11
0.375	0.125	8
0.571429	0.428571	7
0.5	0.5	12
0.888889	0.111111	9
0.3	0.5	10
0.529412	0.470588	17
0.538462	0.461538	13
0.166667	0.25	12
0.466667	0.533333	15
0.3	0.7	10
0.583333	0.416667	12
0.142857	0.857143	7
0.555556	0.444444	9
0.333333	0.666667	6
0.555556	0.333333	9
0.0833333	0.25	12
0.578947	0.368421	19
0.428571	0	7
0.333333	0.333333	3
0.363636	0.545455	11
0.625	0.375	8
0.666667	0.166667	6
0.285714	0.714286	14
0.2	0.666667	15
0.25	0.25	8
0.333333	0.333333	6
0.8	0.2	5
0.125	0.375	8
0.333333	0.666667	9
0.375	0.625	8
0	0.5	2
0.333333	0.444444	9
0.25	0.625	8
0.375	0.625	8
0.421053	0.315789	19
0.4	0.6	5
0.727273	0.272727	11
0.125	0.375	8
0.5	0.333333	6
0.294118	0.705882	17
0.5	0.166667	6
0.3	0.7	10
0.6	0.4	10
0.222222	0.777778	9
0	0.875	8
0.4375	0.5625	16
0.625	0.375	8
0.6	0.4	10
0.125	0.75	8
0.285714	0.714286	7
0.5	0.375	8
0.5	0.375	8
0.5	0.5	4
0.375	0.625	8
0	1	1
0.5	0.5	10
0.5	0.5	16
0.6	0.3	10
0.714286	0.285714	7
0.555556	0.444444	9
0.2	0.733333	15
0.7	0.2	10
0.666667	0.333333	6
0.75	0.25	4
0.285714	0.428571	7
0.833333	0.166667	6
0.166667	0.833333	6
0.833333	0.166667	6
0.125	0.625	8
0.7	0.2	10
0.333333	0.25	12
0.166667	0.25	12
0.333333	0.555556	9
0.2	0.8	10
0.333333	0.666667	9
0.384615	0.538462	13
0.166667	0.666667	6
0.384615	0.615385	13
0.25	0.75	24
0.25	0.125	8
0.666667	0.333333	6
0	1	2
0	0	2
0.4	0.6	10
0.714286	0.285714	7
0.2	0.2	5
0.363636	0.545455	11
0.285714	0.285714	7
0.230769	0.769231	13
0.142857	0.857143	7
0.5	0.1	10
0	1	5
0.375	0.625	8
0.5	0.5	10
0	1	7
0.166667	0.333333	6
0.285714	0.214286	14
0.3	0.7	10
0.571429	0.428571	7
0.8	0.2	10
0.222222	0.222222	9
0.857143	0.142857	14
0.142857	0.857143	7
0.142857	0.857143	7
0.1	0.7	10
0.4	0.4	5
0.7	0.3	10
0.5	0.5	14
0.285714	0.142857	7
0.5	0.125	8
0.166667	0.833333	12
0.181818	0.727273	11
0.4	0.6	10
0	1	12
0.222222	0.444444	9
0.125	0.4375	16
0.375	0.25	8
0.833333	0.166667	12
0.5	0.5	6
0.545455	0.454545	11
0.0909091	0.909091	11
0.0833333	0.916667	12
0	0.555556	9
0.8	0.2	15
0.5	0.5	6
0.5	0.5	6
0.363636	0.181818	11
0	0.454545	11
0.0909091	0.545455	11
0.5	0.5	4
0.571429	0.428571	7
0.333333	0.5	6
1	0	4
0.625	0.375	8
0.333333	0.333333	9
0.714286	0.285714	7
0.230769	0.769231	13
0.444444	0.111111	9
0.6	0.4	15
0.461538	0.538462	13
0.181818	0.727273	11
0.833333	0.166667	12
0.133333	0.733333	15
0	0.666667	3
0.166667	0.833333	6
0.888889	0.111111	9
0.333333	0.666667	6
0.8	0	5
0.2	0.2	5
0.3	0.4	10
0.333333	0.666667	9
0.454545	0.272727	11
0.714286	0.285714	7
0.222222	0.777778	9
0.272727	0.727273	11
0.25	0.666667	12
0.636364	0.363636	11
0.777778	0.222222	9
0.583333	0.25	12
0.166667	0.333333	6
0.222222	0.222222	9
0.6	0.4	5
0	1	7
0.7	0.2	10
0.181818	0.727273	11
1	0	2
0	0.9	10
0	1	8
0.75	0.25	4
0.285714	0.428571	7
0	0.75	8
0.235294	0.294118	17
0.333333	0.666667	12
0.0909091	0.727273	11
0.428571	0.571429	7
0.4	0.1	10
0.375	0.375	8
0.166667	0.75	12
0.5	0.125	8
0.25	0.25	4
0.75	0.25	4
0.2	0.4	10
0.25	0.375	8
0.555556	0.444444	9
0.142857	0.857143	7
0.25	0.75	8
0.5	0.5	4
0.375	0.375	8
0.2	0.8	10
0.333333	0.5	12
0.2	0.8	5
0.571429	0.142857	7
0.333333	0.666667	9
0.833333	0.166667	6
0.545455	0.454545	11
1	0	6
0.25	0.666667	12
0.111111	0.888889	9
0.9	0.1	10
0.5	0.375	8
0.416667	0.5	12
0.2	0.2	10
0.5	0.5	8
0.222222	0.444444	9
0.125	0.875	8
0.3125	0.3125	16
0.5	0.5	4
0.421053	0.578947	19
0.526316	0.263158	19
0.352941	0.352941	17
0.25	0.25	8
0.583333	0.333333	12
0.25	0.25	4
0.571429	0.214286	14
0.25	0.5	8
0.0909091	0.545455	11
0.25	0.4375	16
0.4	0.6	10
0.210526	0.473684	19
0.2	0	5
0.2	0.5	10
0.0666667	0.933333	15
0.111111	0.888889	9
0.333333	0.666667	12
0	0.666667	6
0.333333	0.222222	9
0.714286	0.285714	14
0	0.166667	6
0.25	0.75	8
0.111111	0.777778	9
0.181818	0.818182	11
0.2	0.266667	15
0.461538	0.461538	13
0.583333	0.416667	12
0.666667	0.333333	9
0.384615	0.615385	13
0.363636	0.636364	11
0.3	0.7	10
0.2	0.4	5
0.0833333	0.333333	12
0.285714	0.285714	7
0.545455	0.272727	11
0.285714	0.642857	14
0.625	0.25	8
0.230769	0.461538	13
0.285714	0.714286	7
0.5	0.5	8
0.153846	0.538462	13
0.538462	0.230769	13
0.230769	0.230769	13
0.5	0.5	2
0.142857	0.357143	14
0.2	0.8	10
0.272727	0.636364	11
0.5	0.416667	12
0.875	0.125	8
0.75	0	4
0.384615	0.230769	13
0.25	0.25	8
0.666667	0.333333	3
0	0.555556	9
0.3	0.7	10
0.444444	0.444444	9
0.555556	0.111111	9
0.555556	0.444444	9
0.777778	0.111111	9
0.625	0.125	8
0.37931	0.482759	29
0.222222	0.666667	9
0.5	0	4
0.6	0.4	10
0.5	0.166667	6
0.6	0.2	10
0.714286	0.285714	7
0.333333	0.166667	6
0.285714	0.5	14
0.3	0.6	10
0.384615	0.230769	13
0.25	0.5	8
0.333333	0.5	12
0	1	8
0.416667	0.583333	12
0.2	0.3	10
0.25	0.75	12
0.0769231	0.846154	13
0.6	0.4	5
0.833333	0.166667	6
0.285714	0.142857	7
0.466667	0.4	15
0.625	0.125	8
0.2	0.8	5
0.3	0.3	10
0.454545	0.545455	11
0.4	0.5	10
0.545455	0.454545	11
0.4	0.6	10
0.333333	0.333333	3
0.4	0.6	5
0.666667	0.333333	9
0.222222	0.777778	9
0.333333	0.5	6
0.166667	0.5	6
0.2	0.8	10
0.5	0.333333	6
0.266667	0.733333	15
0.5	0.5	6
0.333333	0.5	6
0.588235	0.235294	17
0.428571	0.428571	7
0.25	0.125	8
0.428571	0.142857	7
0.428571	0.571429	7
0.357143	0.642857	14
0.25	0.5	4
0.2	0.8	5
0.333333	0.666667	6
0.8	0.2	5
0.583333	0.416667	12
0.2	0.6	10
0.166667	0.833333	12
0.692308	0.307692	13
0.25	0.75	8
0.333333	0	3
0.6	0.4	5
0.428571	0.571429	7
0	0.857143	7
0.428571	0.428571	7
0.666667	0.166667	6
0.5	0.5	16
1	0	4
0.125	0.875	8
0.625	0.375	8
0.666667	0.333333	3
0.0909091	0.363636	11
0.428571	0.571429	7
0.333333	0.611111	18
0.529412	0.294118	17
0.285714	0.142857	7
0.142857	0.857143	7
0.428571	0	7
0.2	0.8	5
0.833333	0.166667	6
0.7	0.3	10
0.333333	0.5	6
0.166667	0.833333	6
0.571429	0.285714	7
0.363636	0.363636	11
1	0	2
1	0	5
0.75	0.25	12
0.454545	0.181818	11
0.8	0	5
0.375	0.25	8
0.5	0.5	10
0.666667	0.166667	6
0.7	0.1	10
0.25	0.5	8
0.0769231	0.615385	13
0.4	0.6	5
0.6875	0.25	16
0.454545	0.545455	11
0.428571	0.571429	7
0.352941	0.647059	17
0.571429	0.428571	7
0.166667	0.666667	6
0.5	0.416667	12
0.583333	0.166667	12
0.75	0.25	8
0.428571	0.571429	7
0.3	0.4	10
0.380952	0.52381	21
0.25	0.75	8
0.727273	0.181818	11
0.857143	0.142857	7
0.375	0.25	8
0.142857	0.857143	7
0	0.666667	3
0.333333	0.666667	6
0.333333	0.666667	6
0.666667	0.166667	6
0.181818	0.363636	11
0.307692	0.692308	13
0.857143	0.142857	7
0.571429	0.285714	7
0.571429	0.428571	14
0.555556	0.222222	9
0.666667	0.333333	12
0.357143	0.285714	14
0.333333	0.666667	9
0.625	0.375	8
0.142857	0.428571	7
0.666667	0.333333	9
0.5	0.5	14
0.6	0.1	10
0.636364	0.272727	11
0	1	10
0.454545	0.0909091	11
0.25	0.65	20
0.105263	0.894737	19
0.222222	0.666667	9
0.2	0.7	10
0.5	0	2
0.333333	0.666667	12
0.181818	0.272727	11
0.25	0.75	4
0.5	0.25	12
0.514286	0.485714	35
0.285714	0.571429	7
0.235294	0.705882	17
0	1	1
0.428571	0.571429	14
0.384615	0.615385	13
0.0909091	0.909091	11
0.357143	0.142857	14
0.428571	0.571429	7
0.875	0.125	8
0.555556	0.444444	9
0.5	0.25	4
0.363636	0.636364	11
0.583333	0.416667	12
0.454545	0.454545	11
0.416667	0.166667	12
0.454545	0.545455	11
0.0714286	0.714286	14
0.0909091	0.909091	11
0.5	0.5	4
0	1	12
0.416667	0.583333	12
0.2	0.6	5
0.555556	0.407407	27
0.4	0.3	10
0.5	0.25	4
0.333333	0.666667	6
0.583333	0.166667	12
0.833333	0	6
0	0.25	8
0.5	0	4
0.571429	0.428571	7
0.375	0.625	8
0.363636	0.454545	11
0.5	0.428571	14
0.307692	0.692308	26
0.25	0.25	12
0.6	0.3	10
0.444444	0.555556	9
0	0.5	8
0.4	0.6	10
0.555556	0.333333	9
0.5	0.5	6
0.7	0.3	10
0.333333	0.333333	3
0.333333	0.333333	6
0.2	0.8	15
0.3	0.6	10
0.428571	0.571429	7
0.384615	0.0769231	13
0.583333	0.416667	12
0.111111	0.888889	9
0.125	0.875	16
0.333333	0.555556	9
0.230769	0.307692	13
0.285714	0.428571	7
0.555556	0.444444	9
0.75	0	4
0.571429	0.142857	7
0.857143	0.142857	7
0.461538	0.307692	13
0.785714	0.0714286	14
0.25	0.75	4
0.5	0.5	8
0.2	0.8	10
0.333333	0.166667	6
0.7	0.3	10
1	0	12
0.3125	0.6875	16
0.6	0.4	5
0.545455	0.363636	11
0.333333	0.666667	9
0.6	0.4	10
0.625	0.25	8
0.25	0.5	8
0.6	0.2	10
0.9	0.1	10
0.5	0.5	10
0.222222	0.444444	9
0.2	0.6	10
0.555556	0.444444	18
0.615385	0.0769231	13
0.5	0	6
0.666667	0.333333	3
0.65	0.35	20
0.625	0.375	8
0.25	0.75	8
0.666667	0.333333	6
0.384615	0.538462	13
0.285714	0.285714	14
0.25	0.5	4
0.384615	0.384615	13
0.25	0.5	8
0	0.666667	6
0.285714	0.714286	14
0.2	0.4	10
0.2	0	5
0.5	0.333333	6
0.4	0.6	10
0.428571	0.214286	14
0.111111	0.666667	9
0.636364	0.363636	11
0.285714	0.714286	14
0.428571	0.142857	14
0.352941	0.647059	17
0.2	0.5	10
0.636364	0.363636	11
1	0	3
0	0.625	8
0.285714	0.214286	14
0.3	0.3	10
0.555556	0.333333	9
0.2	0.3	10
0	1	3
0.222222	0.777778	9
0.428571	0.357143	14
0.5	0.5	6
0.166667	0.166667	6
0.285714	0.714286	7
0.333333	0.444444	9
0.625	0.25	8
0.375	0.333333	24
0.9	0.1	10
0.25	0.75	4
0.153846	0.384615	13
0.545455	0.454545	11
0.666667	0.333333	9
0.3	0.4	10
0.5	0.25	4
0.5	0.5	4
0.375	0.375	8
0.222222	0.333333	9
0	1	4
0.285714	0.714286	7
0.5	0.5	6
0.5	0.5	4
0.333333	0.444444	9
0.25	0.625	8
0.111111	0.444444	9
0.428571	0.142857	7
0.636364	0.363636	11
0.25	0.75	4
0.727273	0.272727	11
0	1	5
0.5	0.5	4
0.3	0.3	10
0.4375	0.5	16
0.666667	0.333333	3
0.461538	0.461538	13
0.545455	0.454545	11
0.47619	0.47619	21
0.714286	0.285714	14
0	0.857143	7
0.75	0	4
0.4	0	5
0.333333	0.555556	9
0.666667	0.222222	9
0.142857	0.357143	14
0.466667	0.4	15
0.666667	0	3
0.1875	0.8125	16
0.428571	0.571429	7
0.2	0.266667	15
0	0.333333	3
0	0.416667	12
0.6	0.4	5
0	0.5	6
0.4	0.5	10
0.285714	0.571429	7
0.333333	0.25	12
1	0	5
0.428571	0.571429	7
0.5	0.25	4
0.5	0.25	4
0.555556	0.333333	9
0.125	0.875	16
0.1	0.4	10
0.25	0.75	4
0.538462	0.461538	13
0.571429	0.428571	7
0.461538	0.230769	13
0.5	0	8
0.222222	0.444444	9
0.375	0.625	8
0.2	0.7	10
0.2	0.3	10
0.416667	0.0833333	12
0.642857	0.214286	14
0.5	0.5	24
0.666667	0.266667	15
0.7	0.3	10
0.5	0.375	8
0.2	0.4	5
0.666667	0.333333	3
0.5	0.5	4
0.5	0.4	10
0.333333	0.466667	15
0.2	0.2	5
0.636364	0.272727	11
0.277778	0.444444	18
0.181818	0.818182	11
0	0.6	5
0.666667	0.333333	9
0.181818	0.818182	11
0.25	0.75	4
0.333333	0.666667	3
0.375	0.625	8
0.6	0.4	10
0.384615	0.615385	13
0	0.4	5
0	0.25	4
1	0	6
0.272727	0.272727	11
0.666667	0.333333	9
0.333333	0.666667	3
0.5	0.333333	6
0.454545	0.545455	11
0.714286	0.142857	7
0	0.428571	7
0.333333	0.666667	6
0.5	0	6
0.125	0.625	8
0.5	0.416667	12
0.25	0.625	8
0.75	0.25	4
0.272727	0.454545	11
0.5	0.5	6
0.125	0.375	8
0.857143	0	7
0.166667	0.666667	12
0.777778	0.111111	9
0.2	0	5
0.2	0.6	5
0.142857	0.285714	7
0	0.555556	9
0.333333	0.666667	9
0.0833333	0.75	12
0.230769	0.769231	13
0.166667	0.833333	6
0.545455	0.454545	11
0.25	0.75	8
0.421053	0.473684	19
0.454545	0.545455	11
0.333333	0.5	6
0.5	0.4	10
0.411765	0.352941	17
0.6	0.1	10
0.375	0.25	16
0.375	0.625	8
0.375	0.625	8
0.4	0.1	10
0.444444	0.222222	9
0	1	4
0.8	0.2	5
0.285714	0.142857	7
0.285714	0.571429	7
0.333333	0.333333	3
0.461538	0.538462	13
0.25	0.166667	12
0.166667	0.166667	6
0.1	0.8	10
0.25	0.5	8
0.75	0.25	8
0.363636	0.636364	11
0.714286	0.142857	7
0.5	0.166667	6
0.285714	0.142857	7
0.4	0.3	10
0.555556	0.333333	9
0.4	0.52	25
0.1	0.4	10
0.333333	0.666667	9
0.25	0.375	8
0.571429	0.285714	7
0.272727	0.454545	11
0.5	0.333333	6
0.2	0.6	5
0.5	0.5	6
0.428571	0	7
0.2	0.3	10
0.411765	0.588235	17
0.454545	0.545455	11
0.571429	0.428571	14
0.3	0.7	10
0.285714	0.714286	7
0.454545	0.181818	22
0.666667	0.333333	6
0.545455	0.454545	11
0.470588	0.411765	17
0.3	0.3	10
0.416667	0.583333	12
0.566667	0.433333	30
0.2	0.3	10
0.285714	0.571429	7
0.466667	0.533333	15
0.181818	0.454545	11
0.444444	0.333333	9
0.666667	0.333333	6
0.6	0.4	5
0.125	0.75	8
0.8	0.2	5
0	1	3
0.666667	0.333333	3
0.307692	0.692308	13
0.363636	0.363636	11
0.428571	0.142857	7
0	0.5	4
0.25	0.75	8
0.666667	0.166667	6
0.454545	0.363636	11
0.444444	0.555556	9
0.428571	0.428571	7
0.733333	0.266667	15
0.333333	0.166667	6
0.555556	0.222222	9
0.375	0.375	8
0.111111	0.888889	9
0.5	0.1	10
0.533333	0.266667	15
0.5	0.5	2
1	0	1
0	1	3
0.181818	0.636364	11
0.375	0.625	8
0.666667	0.333333	6
0.285714	0.285714	7
0.4	0.6	5
0.230769	0.692308	13
0.4	0.6	5
0.5	0.25	8
0.25	0.625	8
0.166667	0.833333	6
0.5	0.5	8
0	1	5
0.6	0.2	5
0.5	0	4
0.222222	0.333333	9
0.375	0.625	8
0	1	10
0.411765	0.588235	17
0.25	0.25	8
0.6	0.1	10
0.461538	0.384615	13
0.555556	0.444444	9
0.333333	0.666667	12
0.727273	0.272727	11
0	0.428571	7
0.333333	0.166667	6
0.4	0.6	15
0.5	0.5	4
0.25	0.75	4
0.4	0.6	5
0.5	0.285714	14
0.285714	0.714286	7
0.285714	0.571429	7
0.4	0.2	5
0.333333	0.666667	6
0.3	0.6	10
0.4	0	5
0.5	0.5	8
0.0909091	0.454545	11
0.357143	0.642857	14
0.285714	0.714286	7
0.357143	0.285714	14
0.142857	0.571429	7
0.5	0.5	6
0.5	0.5	6
0	0.333333	6
0.0909091	0.454545	11
0.6	0.2	5
0.454545	0.454545	11
0.9	0.1	10
0.4	0.6	10
0.25	0.5	4
0.111111	0.555556	9
0.25	0.75	12
0.230769	0.230769	13
0.5	0.1	10
0.428571	0.285714	7
0.4375	0.5625	16
0.375	0.5625	16
0.352941	0.647059	17
0.714286	0.285714	7
0	0	2
0.555556	0.333333	9
0.266667	0.666667	15
0.625	0.25	8
0.5	0.25	8
0.375	0.5	8
0.5	0.5	6
0.444444	0.555556	9
0.571429	0.142857	7
0.5	0	6
0.333333	0.166667	6
0.294118	0.352941	17
0.785714	0.214286	14
0.444444	0.555556	9
0.5	0	4
0.235294	0.764706	17
0.4	0.4	15
0.333333	0	6
0.5	0.142857	14
0.833333	0	6
0.555556	0.222222	9
0.0909091	0.272727	11
0.222222	0.333333	9
0	0.777778	9
0.333333	0.5	6
0.428571	0.571429	7
0.428571	0.5	14
0.357143	0.5	14
0.0909091	0.454545	11
0.538462	0.230769	13
0.1	0.5	10
0.285714	0.714286	7
0	0.5	14
0.5	0.5	10
0.416667	0.583333	12
0.333333	0	3
0.4	0.4	5
0.142857	0.857143	7
0.416667	0.416667	12
0.7	0	10
0.333333	0.555556	9
0.444444	0.555556	9
0.25	0.625	8
0.777778	0	9
0.444444	0.111111	9
0.25	0.5	4
0.454545	0.454545	11
0.444444	0.444444	9
0	0.888889	9
0.222222	0.777778	9
0.222222	0.666667	9
0.375	0.625	16
1	0	5
0.277778	0.722222	18
0.625	0.375	8
0.428571	0.571429	14
0.125	0.125	8
0.333333	0.666667	6
0.166667	0.5	6
0.111111	0.777778	9
0.666667	0.333333	3
0.2	0.4	15
0.444444	0.555556	9
0.631579	0.263158	19
0.636364	0.181818	11
0.285714	0.428571	7
0.4	0.6	5
0.666667	0.333333	12
0.333333	0.666667	6
0.6	0.4	5
0.4	0.2	5
0.111111	0.333333	9
0.333333	0.444444	9
0.2	0.6	5
0.666667	0.166667	6
0.384615	0.307692	13
0.3	0.1	10
0.272727	0.545455	11
0.526316	0.473684	19
0.1875	0.4375	16
0.5	0.4	10
0.333333	0.5	6
0.384615	0.384615	13
0.5	0.375	8
0.142857	0.285714	7
0.2	0.6	10
0.571429	0.285714	7
0.2	0.2	5
0.363636	0.0909091	11
0.454545	0.272727	11
0.434783	0.304348	23
0.25	0.75	8
0	0.666667	3
0.583333	0.416667	12
0.166667	0.666667	6
0.222222	0.777778	9
0.333333	0.666667	3
0.5	0.5	8
0.375	0.125	8
0.388889	0.611111	18
0.428571	0.571429	7
0.571429	0.428571	7
0	0.571429	7
0.375	0.5625	16
0.4	0.6	15
0.777778	0.222222	9
0	0	1
0.5	0.5	6
0.307692	0.230769	13
0	0.714286	7
0.428571	0.357143	14
0.3	0.7	10
0.5	0.333333	6
0.285714	0.571429	7
0.333333	0.666667	6
0.4	0.6	20
0.1	0.7	10
0.571429	0.285714	14
0.461538	0.307692	13
0.333333	0.533333	15
0.2	0.7	10
0.75	0.25	8
0.428571	0.571429	7
0.9	0.1	10
0.375	0.5	8
0	0	1
1	0	1
0.666667	0.333333	3
0.272727	0.636364	11
0.25	0.75	4
0.375	0.5	8
0.285714	0.428571	7
0.230769	0.461538	13
0.5	0.5	10
0.181818	0.272727	11
0.333333	0.666667	6
0.333333	0.5	6
0.6	0.4	10
0.692308	0.307692	13
0.533333	0.466667	15
0.3	0.7	10
0.333333	0.666667	12
0.666667	0.333333	6
0.416667	0.583333	12
0.5	0.375	8
0.285714	0.714286	7
0.333333	0.5	6
0.222222	0.777778	9
1	0	3
0.428571	0.571429	14
1	0	3
0.375	0.5	8
0	0.5	2
0.333333	0.666667	3
1	0	2
0	1	1
1	0	2
0.2	0.2	10
0.555556	0.444444	9
0.555556	0.444444	9
0.222222	0.333333	9
1	0	4
0.0909091	0.363636	11
0.7	0.3	10
0.6	0.4	5
0.375	0.25	8
0.25	0.5	16
0.285714	0.714286	7
0.375	0.625	8
0.5	0.5	2
0.428571	0.571429	7
0.384615	0.538462	13
0.25	0.75	4
0	0.727273	11
0.62963	0.37037	27
0.5	0.333333	6
0.333333	0.666667	9
0.4	0.4	10
0.461538	0.384615	13
0	0.5	2
0.3	0.4	10
0.285714	0.428571	7
0	1	7
0.7	0.3	10
0.111111	0.222222	9
0.333333	0.444444	9
0.444444	0.222222	9
0.125	0.75	8
0.285714	0.571429	7
0.272727	0.727273	11
0	0.25	4
0.666667	0.333333	6
0.555556	0.333333	9
0.5	0.3	10
0.375	0.5	8
0.4	0.2	5
0.5	0.5	4
0.416667	0.5	12
0.666667	0.333333	9
0.444444	0.222222	9
0.333333	0.555556	9
0.6	0	5
0.285714	0.142857	7
0.4	0.6	5
0.142857	0.428571	7
0.2	0.2	5
0.2	0.8	5
0	1	2
0.1	0.3	10
0.461538	0.384615	13
0.181818	0.636364	11
0.0909091	0.0909091	11
0.157895	0.210526	19
0.2	0.6	5
0	0.75	8
0.375	0.375	8
0.263158	0.368421	19
0.7	0.3	10
0.333333	0.333333	12
0.75	0.25	4
0	1	2
0.153846	0.384615	13
0.2	0.5	10
0.666667	0.333333	6
0.25	0.625	16
0.5	0.333333	6
0.115385	0.884615	26
0.428571	0.428571	7
0.111111	0.777778	9
0.333333	0.666667	6
0.454545	0.545455	11
0.363636	0.545455	11
0.333333	0.222222	18
0.428571	0.571429	14
0.357143	0.642857	14
0.666667	0.166667	6
0.375	0.375	16
0.666667	0	3
0.5	0.5	8
0.461538	0.538462	13
0.4	0.2	5
1	0	7
0.2	0.6	10
0.4	0	5
0.666667	0.222222	9
0.9	0.1	10
0.5	0.5	6
0.181818	0.818182	11
0.125	0.375	8
0	0	8
0.25	0	8
0.375	0.375	8
0.142857	0.571429	7
0.2	0.8	5
0.5	0.333333	6
1	0	6
0.333333	0.666667	6
0.666667	0.333333	3
0.4	0.2	5
0.333333	0.333333	9
0.75	0	4
0.375	0.25	8
0.285714	0.428571	7
0.125	0.875	8
0.4	0.6	5
0.6	0.35	20
0.714286	0.285714	14
0.5	0.5	2
0.25	0.5	4
0.375	0.375	8
0.4	0.6	5
0.375	0.25	8
0.272727	0.272727	11
0.470588	0.294118	17
0	1	12
0.6	0.3	10
0.636364	0.272727	11
0	0.666667	3
0.666667	0.333333	3
0.428571	0.285714	7
0.333333	0.416667	12
0.307692	0.461538	13
1	0	4
0.714286	0.142857	7
0.625	0.25	8
0.454545	0.545455	11
0.272727	0.636364	11
0.166667	0.166667	6
0.363636	0.363636	11
0.777778	0.111111	9
0.571429	0.428571	7
0.333333	0.666667	3
0.6	0.4	5
0.875	0.125	8
0.416667	0.416667	12
0.588235	0.294118	17
0.294118	0.588235	17
0.4	0.6	10
0.25	0.75	8
0.428571	0.428571	7
0.214286	0.785714	14
0.5	0.444444	18
1	0	6
0.1	0.7	10
0.333333	0.166667	6
0.5	0.166667	12
0	1	2
0.666667	0.333333	3
0.333333	0.666667	3
0.666667	0.333333	6
0.5	0.25	4
0	0.272727	11
0.5	0.5	12
0.5	0	6
0.166667	0.5	6
0.75	0.25	4
0.5	0.333333	6
0.5	0.166667	6
0.777778	0.111111	9
0.615385	0.0769231	13
0.166667	0.333333	6
0.25	0	4
0.333333	0.555556	9
0.333333	0.333333	6
0.333333	0.5	6
0.333333	0.5	6
0.571429	0	7
0.7	0.3	10
0	0.142857	7
0.2	0.3	10
1	0	9
0.285714	0.285714	7
0.375	0.5	8
0.166667	0.5	6
0.454545	0.272727	11
0.222222	0.666667	9
0.791667	0.125	24
0.4	0.6	5
0.125	0.625	8
0.666667	0.166667	6
0	0.666667	6
0.333333	0.666667	9
0.2	0.8	10
0.5	0.4	10
0.25	0.75	8
0.2	0.8	5
0.727273	0.181818	11
0.142857	0.571429	7
0.4	0.2	10
0.375	0.625	8
0.166667	0.166667	6
0.2	0.8	5
0.5	0.3125	16
0.125	0.875	8
0	1	4
0.5	0.5	2
0.285714	0.142857	7
0.4	0.1	10
0.333333	0.666667	9
0.444444	0.444444	9
0.428571	0.571429	7
0.363636	0.454545	11
0.666667	0.333333	6
0.461538	0.538462	13
0.5	0.333333	6
0	1	1
0.333333	0.666667	3
0.666667	0.333333	3
0.333333	0.666667	3
0.277778	0.388889	18
0.142857	0.714286	14
0.333333	0.666667	3
0.25	0.75	8
0	0.818182	11
0.4	0.3	10
0.333333	0.666667	15
0	1	6
0.230769	0.615385	13
0.25	0.75	4
0.142857	0.142857	7
0	0.363636	11
0.25	0.583333	12
0.5	0.25	8
0.384615	0.384615	13
0.333333	0.666667	9
0.222222	0.777778	9
0.333333	0.166667	6
0.666667	0	3
0	0.666667	3
0.571429	0.428571	7
0	0.75	4
0.5	0.5	8
0.444444	0.222222	9
0.25	0.75	8
0.454545	0.454545	11
0.545455	0.363636	11
0.266667	0.733333	15
0	0.25	8
0.4	0.3	10
0.363636	0.545455	11
0.5	0.3	10
0	0.333333	6
0.5	0.5	4
0.666667	0.333333	9
0.428571	0.428571	7
0.428571	0.571429	7
0.4	0.2	5
0	1	8
0.285714	0.142857	7
0.2	0.2	5
0.5	0.333333	6
0.0909091	0.909091	11
0.3	0.7	10
0.35	0.25	20
0.142857	0.428571	7
0.142857	0	7
0.5	0.5	4
0.9	0.1	10
0.727273	0.272727	11
0.222222	0.111111	9
0.363636	0.272727	11
0.4	0.6	5
0.545455	0.454545	11
0.142857	0.428571	7
0.4	0.4	5
0.333333	0.333333	3
0	0.285714	7
0.15	0.65	20
0.2	0.4	5
0.625	0.375	8
0.571429	0.428571	7
0.25	0.416667	12
0.333333	0.5	6
0.1	0.7	10
0.466667	0.466667	15
0.6	0.4	10
0.222222	0.777778	9
0.153846	0.846154	13
0.4	0.6	5
0.428571	0.428571	7
0.333333	0.666667	9
0.2	0.8	5
0.333333	0.333333	3
0	1	1
0.5	0	2
0	1	2
0.333333	0.166667	6
0.5	0.5	8
0.571429	0.142857	7
0.4375	0.5625	16
0.571429	0.142857	7
0.0909091	0.636364	11
0.25	0.75	8
0.416667	0.458333	24
0	1	2
0.4	0.2	10
0.166667	0.666667	12
0.5	0.125	8
0.142857	0.285714	7
0.666667	0.333333	6
0.571429	0.428571	7
1	0	4
0.125	0.75	8
0.6	0.2	5
0	0.5	4
0.5	0.0833333	12
0	1	2
0	0	2
0.583333	0.25	12
0.555556	0.222222	9
0.5	0.5	6
0.666667	0.166667	6
0.285714	0.285714	7
0.285714	0.714286	7
0.545455	0.272727	11
0.769231	0.153846	13
0.571429	0.428571	7
0.428571	0.571429	7
0.142857	0.642857	14
0.210526	0.736842	19
0.125	0.125	8
0.666667	0.333333	3
0.4	0.6	10
0.666667	0.333333	3
0.25	0.25	8
0.666667	0.333333	3
0.333333	0.333333	3
0	1	3
0	1	2
0.416667	0.583333	12
0	0.5	2
0.272727	0.363636	11
0.636364	0.363636	11
0.166667	0.833333	6
0.75	0.25	4
0.428571	0.571429	7
0.416667	0.583333	24
0	0.166667	6
0.666667	0	6
0.625	0.125	8
0.2	0.2	5
0.181818	0.181818	11
0.333333	0.444444	9
0.875	0	8
0.272727	0.181818	11
0.6	0.2	5
0.4375	0	16
0.428571	0.285714	7
0.142857	0.428571	7
0.375	0	8
0.818182	0.181818	11
0.333333	0.416667	12
0.190476	0.809524	21
0.166667	0.833333	6
0.6	0.4	5
0.25	0.75	8
0.666667	0.333333	6
0.3125	0.625	16
0.375	0.5	8
0.285714	0.285714	7
0.666667	0.166667	6
0	1	3
0.428571	0.285714	7
0.636364	0.363636	11
0.333333	0.25	12
0.5	0.5	6
0.666667	0.333333	6
0.285714	0.571429	7
0.307692	0.307692	13
0.285714	0.142857	7
0.6	0.4	10
0.2	0.6	5
0.142857	0.857143	7
0	0.5	8
0.111111	0.555556	9
0.5	0	8
0.4	0.4	5
0.636364	0.363636	11
0.6	0.2	5
0.777778	0.222222	9
0.666667	0.333333	15
0.666667	0	3
1	0	3
0.625	0.375	8
0.642857	0.357143	14
0.307692	0.307692	13
0.636364	0.272727	11
0.4375	0.25	16
0.142857	0.285714	7
0.75	0.25	4
0.166667	0.5	6
0.384615	0.615385	13
0.333333	0.666667	6
0.416667	0.583333	12
1	0	2
0.333333	0.666667	3
0	0.166667	6
0.714286	0.285714	14
0.75	0.25	12
0.380952	0.619048	21
0.75	0.25	8
0.125	0.875	8
0.4	0.1	10
0.333333	0.666667	6
0.416667	0.583333	12
0.25	0.375	8
0.5	0.5	10
0.583333	0.333333	12
0.538462	0.307692	13
0.428571	0.428571	7
0.333333	0.466667	15
0.428571	0.571429	7
0.222222	0.444444	9
0.5	0.5	4
0.4	0.6	5
0.333333	0.5	6
0.1875	0.6875	16
1	0	2
0.636364	0.363636	11
0.333333	0.583333	12
0.428571	0	7
0.166667	0.5	6
0.1	0.8	10
0.25	0.0833333	12
0.75	0.25	8
0.333333	0.666667	9
0.2	0.8	5
0.272727	0.272727	11
0.555556	0.222222	9
0.222222	0.777778	9
0.0769231	0.923077	13
0.545455	0.454545	11
0.5	0.333333	6
0.333333	0.333333	6
0	0.333333	3
1	0	4
0.428571	0.357143	14
0.375	0.625	16
0.25	0.625	8
0.5	0.5	18
0.6	0.4	5
0.7	0.3	10
0.866667	0.133333	15
0.181818	0.818182	11
0.375	0.625	8
0.8	0.2	5
0.384615	0.384615	13
0.166667	0.833333	6
0.25	0.625	8
0.318182	0.681818	22
0.5	0.333333	6
0.5625	0.4375	16
0.416667	0.583333	12
0.5	0.5	2
1	0	1
0.333333	0.666667	3
0.5	0.5	2
0.333333	0.333333	9
0.4	0	5
1	0	1
0.5	0	2
0.5	0.5	2
0.333333	0.666667	3
0.2	0.7	10
0.166667	0.833333	6
0.4	0.6	5
0.166667	0.166667	6
0.4	0.4	5
1	0	3
0.5	0.5	10
0.272727	0.545455	11
0.333333	0	6
0.714286	0	7
0.2	0.8	5
0.615385	0.384615	13
0.25	0	8
0.5	0.5	4
0.176471	0.764706	17
0.363636	0.636364	11
0.5	0.5	10
0.333333	0.5	6
0.222222	0.666667	9
0.142857	0.571429	7
0.3	0.6	10
0.2	0.466667	15
0.294118	0.705882	17
0.272727	0.0909091	11
0.625	0.375	8
0.545455	0.454545	11
0.25	0.625	8
0.428571	0.285714	7
0.25	0.75	8
0.909091	0.0909091	11
0	0.5	6
0.375	0.625	8
0.5	0.25	4
0.4	0.6	5
0.125	0.25	8
0.714286	0.142857	7
0	0.428571	7
0.125	0.875	8
0	1	6
0.142857	0.714286	7
0.166667	0.666667	6
0.5	0.444444	18
0.3	0.7	10
0.25	0.75	8
0.6	0.3	10
0.333333	0.5	12
0.333333	0.666667	6
0.555556	0.444444	9
0.6	0.4	5
0.571429	0	7
0.2	0.8	5
0.5	0.375	8
0.833333	0	6
0	0.5	6
0.25	0.75	8
0	0.125	8
0.571429	0.428571	7
0	1	9
0.461538	0.538462	13
0.526316	0.421053	19
0.375	0.5	8
0.538462	0.461538	13
0.142857	0.142857	7
0.666667	0.333333	9
0.2	0.4	5
0.2	0	5
0.333333	0.666667	12
0.2	0.733333	30
0.615385	0.384615	13
0.428571	0.571429	7
0.333333	0.6	30
0.454545	0.272727	11
0.333333	0.666667	6
0.166667	0.75	12
0	1	8
0.3	0.4	20
0	1	4
0.4	0.6	10
0.333333	0.333333	9
0.5	0.5	2
0	1	1
0.333333	0.666667	3
0.666667	0.333333	3
0	1	3
0.111111	0.888889	9
0.125	0.25	8
0.714286	0.285714	7
0.285714	0.714286	14
0.7	0	10
0.0714286	0.5	14
0.857143	0.142857	7
0	0.375	8
0.583333	0.416667	12
0.153846	0.730769	26
0.333333	0.444444	9
0.5	0.5	8
0	0.909091	11
0.111111	0.333333	9
0.416667	0.166667	12
0.375	0.625	8
0.428571	0.571429	7
0.142857	0.714286	7
0.222222	0.222222	9
0	1	13
0.357143	0.214286	14
0.384615	0.0769231	13
0.583333	0.416667	12
1	0	2
0.555556	0.444444	9
0.666667	0.333333	6
0.583333	0.416667	12
0.333333	0.666667	6
0.5	0.5	14
0.5	0.333333	6
0.5	0.0833333	12
0.0909091	0.818182	11
0.444444	0.333333	9
0.5	0.0714286	14
0.666667	0	6
0.705882	0.117647	17
0.909091	0.0909091	11
0.428571	0.428571	7
0.3	0.4	10
0.6	0.4	5
0.333333	0.666667	9
0.4	0.6	5
0.375	0.1875	16
0.5	0	6
0.8	0.2	5
0.6	0.2	10
0.333333	0.333333	3
0.5	0	4
0	1	8
0.692308	0.307692	13
0.230769	0.769231	13
0.833333	0.166667	6
0.4	0.1	10
0.538462	0	13
0.5	0.5	8
0.458333	0.5	24
0.125	0.125	8
0.384615	0.461538	13
0.666667	0	12
0.714286	0.142857	7
0.384615	0.230769	13
0.75	0.25	8
0.666667	0.222222	9
0.6	0.4	5
0.166667	0.666667	6
0.25	0	4
0.333333	0	6
0.25	0.375	8
0.571429	0.428571	7
0.7	0.3	10
0.375	0.25	8
0	1	4
0.230769	0.692308	13
0.416667	0.583333	12
0.363636	0.636364	11
0.2	0.6	5
0.333333	0.388889	18
0.375	0.125	8
0.214286	0.571429	14
0	1	8
0.6	0.4	5
0.375	0.25	8
0.75	0.25	8
0.5	0.5	2
0.125	0.875	8
0.5	0.25	4
0.333333	0.333333	3
1	0	2
0.333333	0.333333	6
0	0.5	2
0.6	0.4	5
0.125	0.625	8
0.5	0.5	8
0.333333	0.5	6
0.333333	0.571429	21
0.333333	0.666667	6
0.333333	0.666667	6
0.857143	0.142857	7
0.25	0.75	4
0.727273	0.272727	11
0.0909091	0.454545	11
0.875	0.125	8
0	0.666667	3
0	1	1
0.666667	0.333333	6
0.142857	0.571429	7
0.333333	0.666667	3
0.2	0.2	5
0.454545	0.454545	11
0.5	0.125	8
0.5	0.5	8
0.75	0	4
0.25	0.625	8
0.222222	0.555556	9
0.166667	0.833333	6
0.666667	0.166667	6
0.384615	0.461538	13
0.6	0.4	10
0.157895	0.315789	19
0.333333	0.25	12
0.444444	0.333333	9
0.428571	0.428571	7
0.2	0.4	10
0.0833333	0.416667	12
0	1	1
0.5	0.5	2
1	0	2
1	0	2
0.333333	0.666667	3
0.333333	0.666667	15
0	1	3
0	0.333333	3
0.25	0.5	8
0	1	1
0.5	0.5	2
0.666667	0.333333	3
0.375	0.5	8
0.461538	0.461538	13
0.666667	0.0833333	12
0.333333	0	6
0.5	0.416667	12
0.571429	0.428571	7
0.5	0.25	4
0.571429	0.428571	7
0.307692	0.615385	13
0.666667	0.333333	3
0.384615	0.538462	13
0.5	0.5	2
0.272727	0.454545	11
1	0	2
0.375	0.5625	16
0	1	3
0.333333	0.5	6
0.25	0.25	8
0.7	0.3	10
0.545455	0.181818	22
0	1	4
0.142857	0.428571	7
0.5	0.5	8
0.75	0.25	4
0.285714	0.142857	7
0.818182	0.181818	11
0	1	3
0.25	0.25	4
0.5	0.5	8
0.625	0.375	8
0.5	0.5	8
0.25	0.464286	28
0	1	6
0.333333	0.666667	3
0.5	0.5	4
0.625	0	8
0.277778	0.611111	18
0.333333	0.222222	9
0.285714	0.142857	7
0.4	0.6	15
0.222222	0.666667	9
0.428571	0.571429	7
0.6	0.4	5
0.428571	0.285714	7
0.4	0.333333	15
0.538462	0.461538	13
0.642857	0.357143	14
0.142857	0.857143	7
0.333333	0.666667	3
0	1	3
0.714286	0.285714	7
0.230769	0.692308	13
0.333333	0.666667	3
0.2	0.4	5
0.133333	0.8	15
0	1	4
0.125	0.875	8
0.333333	0.666667	9
0.8	0	5
0.181818	0.454545	11
0.181818	0.818182	11
0.428571	0.285714	7
0.333333	0.416667	12
0.428571	0.571429	7
0.285714	0.142857	7
0	1	8
0.75	0.125	8
1	0	4
0.25	0.5	8
0.769231	0.153846	13
0.4	0.4	5
0.125	0.125	8
0.166667	0.833333	6
1	0	3
0	1	2
0.571429	0.142857	7
0.666667	0.333333	15
0	1	2
0.571429	0.428571	7
0.428571	0.142857	7
0.6	0.4	10
0.428571	0.571429	7
0.307692	0.538462	13
1	0	4
0.555556	0.333333	9
0.571429	0.428571	14
0.5	0.25	4
0	0	2
0.25	0.5	4
0.454545	0.0909091	11
0	0.75	4
0.125	0.375	8
0.625	0.25	8
0.714286	0.285714	7
0.166667	0.666667	6
0.375	0.625	8
0.571429	0.428571	7
0.285714	0.285714	7
0.5	0.5	2
0.8	0.2	5
0.0833333	0.583333	12
0.333333	0.666667	6
0.222222	0.444444	18
0.333333	0.666667	6
0.142857	0.571429	7
0.166667	0.5	6
0.3	0.3	10
0.222222	0.444444	9
0.5	0.5	6
0.642857	0.285714	14
0.4	0.2	5
0.181818	0.454545	11
0.5	0.5	14
0.7	0.3	10
0.857143	0.142857	7
0.111111	0.444444	9
0.666667	0.333333	3
0	1	2
0	1	2
0.333333	0.333333	6
0.333333	0.555556	18
0.428571	0.285714	7
0.307692	0.461538	13
0.52381	0.380952	21
0.818182	0.181818	11
0	1	1
0	1	2
0.384615	0.307692	13
0.142857	0.285714	7
0	0.555556	9
0.1	0.5	10
0.5	0.5	8
0.4375	0.375	16
0	1	3
1	0	2
0.454545	0.363636	11
0.166667	0.5	6
0.75	0.25	4
0.444444	0.555556	9
1	0	3
0.727273	0.272727	11
0.166667	0.5	6
0.285714	0.714286	7
0.190476	0.809524	21
0.166667	0.5	12
0.125	0.375	8
0.142857	0.142857	7
0.333333	0.5	12
0.857143	0.142857	7
0.5	0.25	8
0.25	0.666667	12
0.428571	0.214286	14
0	1	3
0.571429	0.428571	7
0.142857	0.428571	7
0.142857	0.571429	7
0.461538	0.538462	13
0.6	0.4	5
0.181818	0.181818	11
0.25	0.625	8
0.285714	0	7
0.833333	0	6
0	0.833333	6
0.333333	0.666667	9
0.222222	0.444444	9
0	0.4	10
0.2	0.4	5
0.166667	0.666667	6
0.857143	0	7
0.6	0.2	5
0.5	0.375	8
0.285714	0.571429	7
0	0.333333	3
0.25	0.5	8
0.3	0.6	10
0.285714	0.714286	7
0	0.444444	9
0.333333	0.166667	6
1	0	7
0.25	0.25	8
0.466667	0.466667	15
0.714286	0.285714	7
0	1	3
0	0.25	4
0.4	0.2	5
0.333333	0.5	6
0.384615	0.615385	13
0.666667	0.333333	3
0.285714	0.714286	7
0.8	0.2	10
0	1	13
0.555556	0.222222	9
0	1	8
0.3	0.7	10
0.2	0.2	10
0.727273	0.272727	11
0.2	0.2	5
0.714286	0.285714	7
0.4	0.6	10
0.555556	0.111111	9
0	1	2
0.583333	0.166667	12
0.235294	0.764706	17
0.4	0	5
0.5	0.2	10
0.2	0.2	5
0.8	0.2	5
0.375	0.375	16
0.454545	0.0909091	11
0.304348	0.652174	23
0.176471	0.588235	17
0.625	0.25	8
0.666667	0.222222	9
0.2	0.8	5
0.45	0.45	20
1	0	6
0.818182	0.181818	11
0.153846	0.615385	13
0.3	0.3	10
0.157895	0.210526	19
0.111111	0.888889	9
0.473684	0.5	38
0	0.5	4
0.333333	0.666667	12
0.222222	0.777778	9
0.5	0.5	14
0.285714	0.714286	7
0.4	0	5
0.571429	0.428571	14
0.4	0.2	5
0.583333	0.416667	12
0.5	0.5	14
0.4	0.333333	15
0.5	0.5	6
0.545455	0.272727	11
0.133333	0.666667	15
0.857143	0	7
0.866667	0.133333	15
0.384615	0.615385	13
0	1	3
0.363636	0.636364	11
0.8	0.2	10
0	0.928571	14
0.8	0.2	10
0.272727	0.454545	11
0.6	0.4	5
0.6	0	5
0.181818	0.636364	11
0.125	0.5	8
0.375	0.125	8
0.333333	0.222222	18
0.4	0.6	5
0.285714	0.428571	7
1	0	5
0.466667	0.533333	15
0.333333	0.416667	12
0.5	0.428571	14
0.470588	0.235294	17
0.5	0.166667	6
0.2	0.4	5
0.2	0.8	5
0.333333	0.555556	9
0.375	0.5625	16
0.285714	0.571429	14
0.714286	0	7
0.166667	0.666667	12
0.5	0.333333	12
0.5	0.5	4
0.428571	0.285714	7
0	1	6
0.4	0.2	5
0.375	0.625	8
0.2	0.6	5
0.416667	0.583333	12
0.285714	0.285714	7
0.555556	0.222222	9
0.2	0.8	10
0.166667	0.5	6
0.2	0.2	5
0.2	0.6	5
0.45	0.55	20
0.25	0.25	4
0.6	0.2	10
0.444444	0.111111	9
0.142857	0.428571	7
0	1	5
0.315789	0.421053	19
0.1	0.3	10
0.4	0.533333	15
0.5	0.1	10
0.2	0.8	5
0	0.666667	3
0.5	0.4	10
0.666667	0.333333	3
0.5	0.375	8
0.7	0.3	10
0.363636	0.454545	11
0.5	0.25	8
0.538462	0.384615	13
0.571429	0.428571	7
0.428571	0.428571	7
0.117647	0.823529	17
0	1	10
0.538462	0.461538	13
0.4	0.1	10
0.5	0.5	6
0.5	0.5	2
0	1	1
0.5	0	2
1	0	2
1	0	1
0.333333	0.333333	6
0.363636	0.272727	11
0.416667	0.166667	12
0.142857	0.428571	7
0.375	0.25	8
0.5	0.5	4
0.1	0.6	10
0.777778	0.111111	9
0.6	0	15
0.333333	0.333333	3
0.285714	0.714286	7
0.235294	0.294118	17
0.208333	0.75	24
0.375	0.625	8
0	0.666667	3
0.357143	0.357143	14
0.307692	0.153846	13
0.461538	0.230769	13
0.8	0.2	5
0.3	0.7	10
0	1	7
0.25	0.0833333	12
0.666667	0.25	12
0.166667	0.75	12
0.571429	0.428571	7
0.125	0.25	8
0.666667	0.333333	6
0.5	0.25	8
0.3	0.7	10
0.6	0.2	5
1	0	1
1	0	1
0.5	0.5	2
0.461538	0.538462	13
0.25	0.6	20
0.5	0	4
0.210526	0.736842	19
0.166667	0.5	6
0.333333	0.555556	9
0	0.666667	6
0.5	0.5	8
0.75	0.25	8
0.333333	0.666667	18
0.352941	0.647059	17
0.583333	0.166667	12
0.75	0.1875	16
0.111111	0.333333	9
0.125	0.375	8
0.75	0	8
0.7	0.3	10
0.125	0.375	8
0.125	0.5	8
0	0.222222	9
0.727273	0.272727	11
0.333333	0.555556	18
0.666667	0.166667	6
0.285714	0.214286	14
0.285714	0.714286	7
0.666667	0.333333	6
0.111111	0.333333	9
0.416667	0.583333	12
0.285714	0.142857	7
0.285714	0.142857	7
0	0	3
0.333333	0.5	6
0.166667	0.666667	6
0.714286	0.142857	7
0.363636	0.363636	22
0.230769	0.692308	13
0.5	0.5	4
0.222222	0.222222	9
0.5	0.4	10
0.652174	0.217391	23
0.666667	0.2	15
0.333333	0.0833333	12
0.181818	0.363636	11
0.363636	0.636364	11
0.333333	0.333333	9
0	1	2
0.75	0.25	8
0.333333	0.166667	6
0.142857	0.857143	7
0.2	0.6	5
0.25	0.0833333	12
0.6	0.4	10
0.6	0.4	5
0.705882	0.294118	17
0.454545	0.545455	11
0.3	0.1	10
0	0.857143	7
0.555556	0.333333	9
0.5	0.375	8
0.285714	0.142857	7
0.375	0.5	8
0.6	0.4	15
0.166667	0.666667	6
0	1	1
0.461538	0.307692	13
0.375	0.5	8
0.333333	0.222222	9
0.5	0.5	6
0	1	3
0.125	0.375	8
0	1	2
0.4	0.533333	15
0.333333	0.166667	12
0.5	0	4
0.333333	0.666667	6
0.615385	0.384615	13
0.166667	0.333333	6
0.2	0.8	5
0.333333	0	3
0.571429	0.285714	7
0.375	0.625	8
0.8	0.2	5
0.5	0.5	2
0.571429	0	7
0	0.25	4
0.4	0.6	5
0.363636	0.363636	11
0.416667	0.583333	12
0.5	0.5	2
1	0	2
0	1	3
0.666667	0.333333	3
0.75	0.166667	12
0.333333	0.666667	3
0	0.6	5
0.125	0.75	8
0.333333	0.333333	12
0.357143	0.642857	14
0.2	0.7	10
0.444444	0.222222	18
0.3	0.1	10
0.4	0.3	10
0.454545	0.545455	11
0.545455	0.454545	11
0.142857	0.857143	7
0.8	0.2	5
0.142857	0.857143	7
0.4	0.5	10
0	0.444444	9
1	0	2
0.692308	0.307692	13
0	0.375	8
0.714286	0.142857	7
0.5	0.5	2
0.538462	0.230769	13
0.142857	0.785714	14
0.4	0.4	5
0.3	0.4	10
0.2	0.8	5
0.166667	0.5	12
0.5	0.25	8
0.142857	0.428571	7
0.2	0.2	5
0.5	0	10
0.5	0	4
0.428571	0.571429	7
0.666667	0.333333	9
0.125	0.75	8
0.285714	0.428571	7
0	0.6	5
0.333333	0.666667	9
0.461538	0.461538	13
0.555556	0.444444	9
0.625	0.125	8
0.538462	0.384615	13
0.3	0	10
0.571429	0.428571	7
0.875	0.125	8
0.444444	0.111111	9
0.625	0.375	8
0.428571	0.571429	14
0.5	0.5	8
0.333333	0.111111	9
0.333333	0.666667	3
0.454545	0.409091	22
0.666667	0.333333	6
0.166667	0.5	6
0.25	0.25	4
0.214286	0.571429	14
0.466667	0.466667	15
0.285714	0.285714	7
0.181818	0.818182	11
0.416667	0.583333	12
0	0.375	8
0.3	0.6	10
0.6	0.2	10
0	1	1
0.8	0	5
0	1	1
0.222222	0.222222	9
0.571429	0.285714	7
0.166667	0.5	6
0.571429	0.428571	7
0	1	2
0.833333	0.166667	6
0.666667	0.333333	3
0	1	1
0.642857	0.357143	14
0.333333	0.416667	12
0.416667	0.0833333	12
0.285714	0.571429	7
0	1	3
0.3	0.4	10
0.428571	0.571429	7
0.25	0.625	8
0.6	0.4	10
0.2	0.7	10
0.333333	0.666667	12
0.625	0.375	8
0.133333	0.866667	15
0.3	0.3	10
0.166667	0.5	6
0	1	2
0.692308	0.307692	13
0.6	0.4	5
0.25	0.75	4
0.166667	0.416667	12
0.375	0.125	8
0.5	0.125	8
0.6	0.4	5
0.529412	0.470588	17
0.25	0.75	8
0.5	0.1	10
0.307692	0.615385	13
0.333333	0.333333	3
0	0.5	2
0.294118	0.647059	17
0.285714	0.285714	7
0	0.75	4
0.333333	0.333333	3
0.5	0	16
0.4	0	5
0	0.4	5
0.5	0.5	4
0	0.4	5
0.166667	0.666667	6
0.25	0.5	4
0.5	0.5	4
0.0526316	0.842105	19
0.214286	0.357143	14
0.5	0.25	8
0.2	0.4	10
0.6875	0.1875	16
0.4	0.3	10
0.2	0.8	5
0.444444	0.555556	9
0.578947	0.421053	19
0.25	0.75	8
0.666667	0	3
0.45	0.15	20
0.166667	0.333333	6
0.166667	0.333333	12
0.5	0.25	4
0.461538	0.538462	13
0.125	0.5	8
0.285714	0.0714286	14
0.4	0.2	5
0.875	0.125	8
0.3	0.1	10
0.454545	0.454545	11
0.444444	0.555556	9
0.555556	0.333333	9
0.428571	0.571429	7
0.25	0.75	4
0.454545	0.272727	11
0.4	0.5	10
0.428571	0.571429	7
0.545455	0.454545	11
0.642857	0.285714	14
0.2	0.2	5
0.111111	0.777778	9
0.333333	0.166667	6
0.142857	0.428571	7
0	0.6	5
0.6	0.4	5
0.375	0.625	8
0.636364	0.363636	11
0.25	0.416667	12
0.307692	0.692308	13
0.375	0.125	8
0.5	0.5	6
0.571429	0.428571	7
0.285714	0.642857	14
0.555556	0.222222	9
