## Supplementary Data 1 for "Large language model-based evaluation of the impact of gender in medical research" (part 15 of 16)

### Sheet: Figure 3 - Oncology (continued)
Female Fraction of Manuscript Authors	Male Fraction of Manuscript Authors	Total Number of Manuscript Authors
0.0909091	0.818182	11
0.692308	0.307692	13
0	0.8	5
0	0.5	6
1	0	1
0.25	0.75	8
0.357143	0.285714	14
0.5	0.5	4
0.2	0.6	5
0.1875	0.375	16
0.2	0.8	10
0.25	0.25	4
0.666667	0.222222	9
0.571429	0.285714	7
0.333333	0.666667	6
0.5	0.5	4
0.428571	0	7
0.363636	0.181818	11
0.2	0.4	5
0.666667	0.333333	6
0.214286	0.285714	14
0.333333	0.666667	6
0.3	0.6	10
0.388889	0.555556	18
0.714286	0.142857	7
0.166667	0.791667	24
0.5	0.375	8
0.375	0.375	8
0.142857	0.285714	7
0.5	0.333333	6
0	0.5	2
0.7	0.3	10
0.666667	0.333333	3
0.4	0.2	5
0.6	0	5
0.6	0.4	5
1	0	4
0.333333	0.444444	9
0.333333	0.666667	3
0.5	0.375	8
0.375	0.25	8
0.875	0.125	8
0.285714	0.571429	7
0.111111	0.444444	9
0	0.571429	7
0.571429	0.285714	7
0.285714	0.428571	7
0.181818	0.727273	11
0.444444	0.222222	9
0.5	0.5	12
0.142857	0.857143	7
0.25	0.125	8
0.5	0.5	12
0.5	0.4	10
0.625	0.125	8
0.25	0.75	8
0.5	0.125	8
0.538462	0.461538	13
0.833333	0.166667	12
0.2	0.4	10
0.142857	0.285714	7
0.625	0.25	8
0.8	0.2	5
0.428571	0.428571	7
0.285714	0.214286	14
0.444444	0.555556	9
0.454545	0.454545	11
0.5	0.25	12
0.0909091	0.545455	11
0.545455	0.363636	11
0.285714	0.357143	14
0.576923	0.423077	26
0.636364	0.181818	11
0.333333	0.666667	6
0.25	0.75	4
0.333333	0.666667	6
0.25	0.75	8
1	0	2
0.333333	0.333333	6
0.181818	0.818182	11
0.272727	0.0909091	11
0.666667	0.333333	6
0.25	0.75	12
0.833333	0	6
0.25	0.75	8
0.117647	0.411765	17
0.777778	0.111111	9
0.625	0.25	8
0.8	0.2	5
0.166667	0.166667	6
0.333333	0.5	6
0.235294	0.352941	17
0.666667	0	9
0.571429	0.285714	7
0.375	0.625	8
0.625	0.375	16
0.5	0.5	2
0.333333	0.266667	15
0.5	0.25	8
0.428571	0.428571	7
0.277778	0.111111	18
0.142857	0.857143	7
0	0.875	8
0.545455	0.454545	11
0.375	0.5625	16
0.37931	0.413793	29
0.333333	0.5	12
0.2	0.5	10
0.666667	0.333333	3
0.333333	0.166667	12
0.545455	0.363636	11
0	1	2
0.0769231	0.538462	13
0.666667	0.333333	3
0.176471	0.764706	17
0.666667	0.333333	6
0.333333	0.666667	42
0.875	0.125	8
0.571429	0.428571	7
0.555556	0.111111	9
0.285714	0.714286	7
0.2	0	5
0.272727	0.545455	11
0.2	0.4	5
0.375	0.625	8
0.75	0.25	4
0.333333	0.666667	9
0.125	0.25	8
0.6	0.4	5
0.142857	0.571429	7
0.75	0.125	8
0.833333	0.166667	6
0	1	14
0.444444	0.444444	18
0.333333	0.666667	6
0.285714	0.714286	7
0.4	0.4	5
0	1	1
0.6	0.2	5
0.25	0.375	8
0.125	0.5	8
0.5	0.5	18
0.666667	0	3
0.384615	0.538462	13
0.444444	0.222222	9
0.2	0.2	5
0.9	0.1	10
0.461538	0.153846	13
0.125	0.625	8
0	1	2
0.3	0.7	10
0.333333	0.666667	3
0.166667	0.5	6
0	1	3
0.25	0.666667	12
0.444444	0	9
0.666667	0.333333	6
0.166667	0.25	12
0.461538	0.384615	13
0.5	0.5	22
0.375	0.625	8
0.294118	0.647059	17
0	1	3
0.571429	0.285714	7
0	1	3
0.2	0.75	20
0.7	0.3	10
0.454545	0.181818	11
0.142857	0.285714	7
0.0909091	0.909091	11
0.555556	0.333333	9
0.125	0.625	8
0.75	0.25	8
0.75	0	4
0.533333	0.466667	15
0.272727	0.181818	11
0.285714	0.714286	14
0.909091	0.0909091	11
0.4	0.6	10
0.25	0.75	4
0.333333	0.333333	6
0.4	0.4	5
0	1	3
0.375	0.25	8
0.380952	0.619048	21
0.5	0.3	10
0.111111	0.666667	9
0.6	0.4	10
0.0909091	0.363636	11
0.2	0.8	15
1	0	1
0	0.909091	11
0.142857	0.142857	7
0.4	0.6	5
0.3	0.6	10
0.6	0.3	10
0.166667	0.166667	6
0.727273	0.272727	11
0.111111	0.888889	9
0.166667	0.416667	12
0.333333	0.666667	6
0.333333	0.111111	9
0	0.666667	3
0.333333	0.666667	6
0.5	0.166667	6
0.285714	0.714286	7
0.4	0.6	15
0.333333	0.5	12
0.65	0.3	20
0.5	0.357143	14
0.444444	0.111111	9
0.416667	0.583333	12
0.166667	0.833333	6
0.727273	0.181818	11
0.142857	0.285714	7
0	0.6	5
0.285714	0.714286	7
0.153846	0.307692	13
0.363636	0	11
0.210526	0.789474	19
0.363636	0.636364	11
0.75	0.25	8
0.625	0.125	8
0.272727	0.181818	11
0.642857	0.357143	14
0.590909	0.409091	22
0.666667	0.333333	3
0.25	0.25	4
0.125	0.875	16
0.5	0.5	10
0.666667	0.333333	3
0.454545	0.545455	11
0.571429	0.428571	14
0	1	3
0.318182	0.636364	22
0.571429	0.142857	7
0.444444	0.333333	9
0.285714	0.571429	7
0.5	0.5	10
0.615385	0.307692	13
0.888889	0	9
0.333333	0.666667	6
0.545455	0.181818	11
0.428571	0.571429	7
0.666667	0.333333	3
0	1	11
0.47619	0.285714	21
0.666667	0.333333	12
0	0.5	4
0	0.6	10
0.6	0.2	10
0.714286	0	7
0.5	0	8
0.5	0.2	10
0	0.8	5
0.4	0.6	5
0.444444	0	9
0.4	0.6	5
0.571429	0.357143	14
0.333333	0.111111	9
0.222222	0.111111	9
0.4	0.266667	15
0.625	0.375	8
0.666667	0.333333	9
0.1	0.2	10
0.555556	0.444444	9
0	0.5	8
0.666667	0.333333	3
0.5	0.375	8
0.666667	0.111111	9
0.142857	0.785714	14
0.6	0.4	10
0.166667	0.666667	6
0.583333	0.166667	12
0.4	0.4	5
0.5	0.5	8
0.333333	0.166667	6
0.444444	0.555556	18
0.6	0.4	10
0.571429	0.428571	7
0.2	0.733333	15
0.315789	0.421053	19
0.125	0.375	8
0	0.9	10
0.333333	0	6
0.571429	0.285714	7
0.222222	0.444444	9
0.636364	0.363636	11
0.5	0.25	4
0.222222	0.666667	9
0.583333	0.416667	12
0	0.538462	13
0.333333	0.466667	15
0.285714	0.571429	7
0	0.444444	9
0	0	5
0.6	0.4	15
0.0909091	0.454545	11
0.375	0.375	8
0.363636	0.272727	11
0.535714	0.464286	28
0.25	0.583333	12
0.285714	0.571429	7
0.65	0.35	20
0.25	0	8
0.375	0.625	8
0.157895	0.789474	19
0.7	0.2	10
0.25	0.75	4
0.333333	0.333333	15
0.333333	0	6
0.6	0.4	5
0.5	0.5	20
0.333333	0.533333	15
0.375	0.5	8
0.5625	0.4375	16
0.25	0.25	4
0.6	0.4	10
0.444444	0.222222	9
0.444444	0.555556	9
0.125	0.875	8
0	1	1
0.1	0.4	10
0.6	0.2	5
0.142857	0.142857	7
0.375	0.625	8
0.4	0.2	10
0.142857	0.857143	7
0.4	0.4	5
0.6	0.2	5
0.1	0.4	10
0	1	4
0.25	0.333333	12
0.375	0.625	8
0.642857	0.357143	14
0.714286	0.142857	7
0	1	5
0.142857	0.714286	7
0.222222	0.777778	9
0.4	0.4	5
0.428571	0.142857	7
0.125	0.375	8
0.538462	0.461538	13
0	0.8	5
0.1	0.4	10
0.5	0.5	4
0.666667	0.333333	3
0	1	4
0.5	0.375	8
0.333333	0.333333	6
0.0833333	0.916667	12
0.3	0.7	10
0.466667	0.466667	15
0.4	0.6	10
0.2	0.4	5
0.6	0.4	10
0.555556	0.111111	9
0	1	2
0.285714	0.285714	7
0.285714	0.571429	7
0.3	0.4	10
0.375	0.25	8
0.25	0.125	8
0.8	0.2	5
0.5	0.25	8
0	0.888889	9
0.2	0.6	10
0.4	0.6	5
0.666667	0.333333	9
0.666667	0.333333	3
0.75	0.25	8
0.2	0.4	5
0	0.5	2
0.2	0.5	10
0.25	0.5	4
0.666667	0.333333	9
0	0.857143	7
0.571429	0.380952	21
0.625	0.25	8
0.75	0.125	8
0.333333	0.333333	3
0.375	0.625	8
0.5	0.125	8
0.363636	0.545455	11
0.285714	0.714286	7
0.4	0.4	10
0.333333	0.52381	21
0.5	0.5	6
0.142857	0.571429	7
0	1	5
0.111111	0.888889	9
0.777778	0.222222	9
0.333333	0.666667	3
0.5	0.5	2
0.8	0.2	5
0.444444	0.111111	9
0.375	0.625	8
0.166667	0.833333	12
0.666667	0.166667	6
0.142857	0.857143	7
0.285714	0	7
0.272727	0.727273	11
0.428571	0.571429	7
0.428571	0.571429	7
0	0.8	10
0.4	0.6	5
0.24	0.76	25
0.5	0.375	8
0.352941	0.647059	17
0.5	0.375	8
0.2	0.8	10
0.142857	0.428571	7
0.375	0.375	8
0.5	0.25	8
0.35	0.6	20
0.3	0.4	10
0.2	0.8	5
0.714286	0.285714	7
0.222222	0.666667	9
0.333333	0.583333	12
0.5	0.5	12
0.529412	0.470588	17
0.3	0.7	10
0.2	0.6	10
0	1	4
0.307692	0.230769	13
0.4	0.6	5
0.416667	0.5	12
0.5	0.25	8
0.833333	0.166667	6
0.2	0.8	5
0.666667	0	6
0.75	0.25	4
0.7	0.3	10
0.5	0.25	4
0	1	6
0.411765	0.588235	17
0.25	0.5	4
0.8	0.2	5
0.555556	0.444444	9
0	0.5	4
0.25	0.75	8
0.8	0.2	10
0.125	0.875	8
0.666667	0.166667	6
0.222222	0.555556	9
0.333333	0.333333	3
0.583333	0.166667	12
0.307692	0.692308	13
0.545455	0.181818	11
0	1	3
0.5	0	4
0.6	0.2	5
0.5	0	6
0.285714	0.285714	7
0.444444	0.222222	9
0.333333	0.5	6
0.125	0.375	8
0.636364	0.181818	11
0.230769	0.615385	13
0.4	0.6	15
0.714286	0.285714	14
0.5	0.5	6
0.142857	0.857143	7
0.2	0.8	5
0.125	0.625	8
0.0625	0.75	16
0.25	0.75	4
0.875	0.125	8
0.166667	0.166667	6
0.25	0.5	4
0.333333	0.5	6
0.384615	0.538462	13
0.571429	0	7
0.285714	0.285714	7
0.75	0.25	12
0.75	0.25	4
0.1	0.3	10
0.25	0.75	4
0.5	0.5	10
0.357143	0.571429	14
0.363636	0.636364	11
0.428571	0.142857	7
0.666667	0.333333	9
0.444444	0.444444	9
0	0.2	5
0.666667	0.166667	6
0.2	0.6	5
0.8	0.2	5
0.428571	0.571429	7
0.4	0.2	10
0.272727	0.454545	11
0.5	0.5	12
0.5	0.428571	14
0.153846	0.769231	13
0.666667	0.266667	15
0.571429	0.285714	7
0.166667	0.666667	6
0.222222	0.555556	9
0.285714	0	7
0.4	0.6	10
0.125	0.75	8
0.333333	0.555556	9
0.666667	0	3
0.777778	0.222222	9
0	0.25	12
0.25	0.5	8
1	0	9
0.5	0.333333	6
1	0	2
0.909091	0.0909091	11
0.181818	0.636364	11
0.333333	0.416667	12
0.25	0.375	8
0.363636	0.363636	11
0	0.6	5
0	0.6	5
0.1	0.9	10
0.583333	0.0833333	12
0.142857	0.571429	7
0.6	0.3	10
0.5	0.25	12
0.285714	0.285714	7
0.125	0.875	8
0.6	0.4	5
0.0909091	0.727273	11
0.538462	0.384615	13
0.142857	0.714286	7
0.5	0.25	4
0.571429	0.428571	7
0.25	0.375	8
0.272727	0.363636	11
0.277778	0.722222	18
0.8	0.2	5
0.714286	0.285714	7
0.5	0.5	4
0.5	0.375	8
0.4	0.6	10
0.166667	0.5	6
0.0909091	0.636364	22
0	1	3
0.5	0.357143	14
0.166667	0.333333	12
0	0.888889	9
0	1	1
0.111111	0.444444	9
0.428571	0.142857	7
0.25	0.666667	12
0.7	0.3	10
0.5	0.222222	18
0.466667	0.266667	15
0.636364	0.272727	11
0.142857	0.285714	7
0.666667	0.333333	6
0.5	0.454545	22
0.2	0.2	10
0.357143	0.642857	14
0.833333	0.166667	6
0.6	0.4	5
1	0	1
0.285714	0.285714	7
0.333333	0.666667	3
0.2	0.8	10
0.3	0.5	10
0.857143	0.142857	7
0.428571	0	7
0.4	0	5
0.222222	0.777778	9
0.5	0.5	16
0	1	4
0.5	0	10
0.875	0.125	8
0.454545	0.454545	11
0.333333	0.111111	9
0.5	0.5	6
0.5	0	4
0.333333	0.444444	9
0	0.857143	7
0.2	0.8	10
0.125	0.25	8
0.25	0.625	8
0.4	0.2	5
0.142857	0.785714	14
0.75	0.25	8
0.2	0.6	5
0.285714	0.5	14
0.8	0.2	10
0.5	0.5	10
0	1	9
0.1	0.5	10
0.181818	0.454545	11
0.666667	0.333333	6
0.166667	0.333333	6
0.777778	0.222222	9
0.214286	0.214286	14
0.5	0.25	4
0.375	0.5	8
0.222222	0.444444	9
0	0.75	4
0.6	0.2	5
0.266667	0.6	15
0.0909091	0.545455	11
0.1	0.9	10
0.909091	0.0909091	11
0.75	0.25	4
0.222222	0.555556	9
0.545455	0.0909091	11
0.181818	0	11
0.5	0.5	8
0.285714	0.571429	7
0.125	0.5	8
0.2	0.8	5
0	0.6	5
0.466667	0.466667	15
0	0.8	10
0.666667	0.333333	6
0.0869565	0.521739	23
0.555556	0.222222	9
0.5	0.5	6
0.333333	0.666667	3
0.5	0.4	10
0.333333	0.666667	3
0.25	0.25	4
0.333333	0.166667	6
0.133333	0.666667	15
0.363636	0.272727	11
0.555556	0.444444	18
0.5	0.5	6
0.285714	0.714286	7
0.166667	0.666667	6
1	0	3
0.277778	0.722222	18
0.5	0.25	4
0.5	0	4
0.416667	0.583333	12
0.642857	0.25	28
0.5	0.5	2
0.285714	0.714286	14
0.75	0.0833333	12
0.285714	0.142857	7
0.25	0.375	8
0.380952	0.190476	21
0.333333	0.666667	6
0.636364	0.272727	11
0.666667	0.333333	6
0.5	0.5	6
0.333333	0.333333	9
0.555556	0.444444	9
0.272727	0.545455	11
1	0	13
0.444444	0.555556	9
0.6	0.4	10
0.222222	0.777778	9
0.333333	0.583333	12
0.363636	0.272727	11
0.3	0.5	10
0.461538	0.538462	13
0.571429	0.357143	14
0.571429	0.142857	7
0.125	0.25	8
0.5	0.5	8
0.4	0.2	10
0.5	0.5	4
0.8	0.2	10
0.5	0.214286	14
0.285714	0.428571	7
0.454545	0.545455	11
0.25	0.5	4
0.857143	0.142857	7
0.6	0.4	5
0.266667	0.266667	15
0.625	0.375	8
0.333333	0.222222	9
0.25	0.5	8
0	0	3
0.428571	0.571429	7
0.142857	0.761905	21
0.2	0.2	5
0.5	0.416667	12
0	0.2	10
0.625	0.375	8
0.3	0.7	10
0.25	0.333333	12
0.333333	0.5	12
0.307692	0.153846	13
0.888889	0.111111	9
0.111111	0.555556	9
0.571429	0.285714	7
0.153846	0.692308	13
0.5	0.333333	6
0.333333	0.666667	6
0.5	0.3	10
0.545455	0.272727	11
0.3	0.7	10
0.25	0.5	12
0.363636	0.363636	11
0.555556	0.444444	9
0.444444	0.555556	9
0.4	0.2	5
0.6	0.133333	15
0.222222	0.444444	9
0	1	3
0	1	4
0	0	2
0.666667	0.166667	6
0.5	0	4
0	0.461538	13
0.8	0.1	10
0.4	0.4	5
0.25	0.75	4
0.615385	0.384615	13
0.285714	0.5	14
0.5	0.5	2
0.285714	0.714286	7
0.428571	0.428571	7
0	1	4
0.5	0.5	2
0.285714	0.714286	7
0.454545	0.545455	22
0.857143	0.142857	7
0.571429	0.285714	14
0.6	0.4	5
0.333333	0	3
0.363636	0.181818	11
0.25	0.75	8
0.333333	0.666667	9
0.1875	0.8125	16
0.125	0.125	8
0.555556	0.222222	9
0	0.25	12
0.428571	0.142857	7
0.6	0.4	5
0	1	2
0.4	0.2	5
0.666667	0.333333	9
0.3125	0.1875	16
0.4	0.4	10
0.428571	0.428571	7
0.470588	0.352941	17
0.571429	0.428571	7
0.5	0	4
0.533333	0.466667	15
0.125	0.375	8
0.0769231	0.846154	13
0.444444	0.555556	9
0.666667	0.333333	6
0.25	0.25	4
0.6	0.4	5
0	1	18
0	0.571429	7
0	0.625	8
0.272727	0.727273	11
0.5	0.166667	6
0.571429	0.285714	7
0.384615	0.615385	13
0.722222	0.222222	18
0.375	0	8
0.153846	0.230769	13
0.0666667	0.866667	15
0.3	0.7	10
0.375	0.625	8
0.428571	0.571429	7
0.2	0.8	5
0.416667	0.333333	12
0.4	0	5
0.625	0.375	8
0.307692	0.307692	13
0.75	0.125	16
0.444444	0.222222	9
0	0.545455	11
0.2	0.6	5
0	1	7
0.111111	0.888889	9
0.230769	0.769231	13
0	1	4
0.363636	0.181818	11
0.4	0.4	5
0.294118	0.647059	17
0.423077	0.576923	26
0.428571	0.285714	14
0.111111	0.555556	9
0.428571	0.285714	7
0.222222	0.333333	9
0.25	0.25	8
0.25	0.625	8
0.307692	0.615385	13
0.222222	0.333333	9
1	0	6
0.4	0.2	10
0.285714	0.428571	7
0.5	0.375	8
0	0.375	8
0.833333	0.166667	6
0.25	0.25	4
0.666667	0.333333	15
0.333333	0.583333	12
0.571429	0	7
0.3	0.7	10
0.857143	0.142857	7
1	0	7
0.75	0.25	12
0.363636	0.545455	11
0.6	0.4	10
0.5	0.5	2
0.333333	0.666667	3
0	1	1
0.555556	0.333333	9
0.0909091	0.818182	11
0.615385	0.0769231	13
0.266667	0.133333	15
0.6	0.4	5
0.5	0.5	4
0.333333	0.4	15
0.5	0.5	2
0.125	0.125	8
0.375	0.5	8
0.272727	0.272727	11
0.5	0.5	8
0.125	0.25	8
0.666667	0.333333	6
0.666667	0	3
0.5	0.416667	12
0.428571	0.428571	14
0.666667	0.333333	9
0	0.833333	6
0.8	0.2	10
0.571429	0.428571	7
0.5	0.25	4
0.181818	0.545455	11
0.8	0.2	10
0.2	0.8	5
0.333333	0.666667	12
0.642857	0.214286	14
0.666667	0.333333	12
0.5	0.333333	6
0.111111	0.555556	9
0.142857	0.714286	7
0.466667	0.533333	15
0.625	0.25	8
0.454545	0.272727	11
0.875	0.125	8
0	1	5
0.285714	0.285714	7
0.6	0.2	10
0.166667	0.833333	6
0	1	5
0.2	0.2	10
0.285714	0.142857	7
0.692308	0.307692	13
0	1	2
0.125	0.625	8
0.625	0.25	8
0.5	0.5	4
0	1	5
0.7	0.3	10
0.2	0.6	5
0.285714	0.571429	14
0.272727	0.727273	11
0.333333	0.666667	3
0.333333	0.666667	3
0.25	0.125	8
0.285714	0.285714	7
0.25	0.666667	12
0.3	0.4	10
0.375	0.375	8
0.5	0	14
0.5	0.375	8
0.25	0.75	8
0.125	0.25	8
0.4	0.6	10
0.25	0.375	8
0.5	0.333333	6
0.625	0.375	8
0.4	0.6	10
0.571429	0.428571	7
0.727273	0.181818	11
0.454545	0.545455	11
0.285714	0.142857	7
0.666667	0.333333	6
0.333333	0.333333	6
0.25	0.666667	12
0.5	0.5	4
0.833333	0	6
0.428571	0.428571	7
0.333333	0	6
0.482759	0.517241	29
0.2	0.8	5
0.428571	0	7
0.777778	0.222222	9
0.333333	0.444444	9
0.5	0.166667	6
0.333333	0.333333	6
0.571429	0.428571	7
0.25	0.25	16
0.111111	0.666667	9
0	0.5	2
0.5	0.25	8
0.428571	0.571429	7
0.6875	0.3125	16
0.2	0.2	5
0.285714	0.714286	7
0.333333	0.666667	9
0.307692	0.461538	13
0.142857	0.428571	7
0.333333	0.444444	9
0.75	0.25	4
0.777778	0.222222	9
0.4	0.2	10
0.222222	0.111111	9
0.2	0.8	10
0.571429	0.142857	7
0	0.666667	3
0.625	0.375	8
1	0	6
0.6	0.4	5
0.5	0.5	4
0.0555556	0.777778	18
0.5	0.5	6
0.0666667	0.333333	15
0.25	0.5	4
0.2	0.3	10
0.6875	0.25	16
0.466667	0.533333	15
0.5	0.333333	6
0.222222	0.666667	9
0.375	0.125	8
0.714286	0.142857	7
0.181818	0.636364	11
0.204545	0.659091	44
0.692308	0.230769	13
0.4	0.2	5
0.5	0	2
0.166667	0.333333	12
0.181818	0.454545	11
0.846154	0.153846	13
0.4	0.4	5
0.428571	0.428571	7
0.375	0.25	8
0.333333	0.555556	9
0	0.5	2
0.428571	0.142857	7
0	1	2
0.833333	0.166667	6
0.111111	0.666667	9
0.375	0.5	8
0	0.8	5
0.333333	0.666667	6
0.2	0.2	5
0.666667	0.222222	9
0.416667	0.166667	12
0.125	0.375	8
0.142857	0.285714	7
0.5	0.5	8
0.5	0	2
0	1	6
0.6	0.4	5
0.5	0	4
0.25	0.75	4
0	0.666667	9
0.285714	0.285714	7
0.75	0.25	4
0.142857	0.142857	7
0.5	0.5	10
0.428571	0.571429	7
0.666667	0.0833333	12
0.333333	0.166667	6
0.363636	0.545455	11
0.142857	0.428571	7
0.636364	0.272727	11
0.263158	0.736842	19
0.5	0	6
0.357143	0.642857	14
0.2	0	5
0.25	0.75	8
0.555556	0.333333	9
0.5	0.25	4
0	0.2	5
0.3	0.1	10
0.6	0.4	5
0.222222	0.222222	9
0.0909091	0.727273	11
0.5	0.25	4
0.5	0.5	2
0.142857	0.142857	7
0.625	0.375	8
0.333333	0.111111	9
0.636364	0.363636	11
0.285714	0.142857	7
0.888889	0	9
0.444444	0.555556	9
0	0.8	10
0.4	0.3	10
0.166667	0	6
0.733333	0.2	15
0.714286	0.285714	7
0.4	0.4	5
0.0666667	0.266667	15
0.666667	0.333333	6
0.333333	0.555556	9
1	0	4
0.1	0.4	10
0.714286	0.285714	7
0.555556	0.222222	9
0.571429	0.285714	7
0.428571	0.428571	7
0.5	0	4
0.714286	0.285714	7
0.4	0.4	5
0.857143	0.142857	7
0.428571	0.142857	7
0	0.6	5
0.384615	0.538462	13
0.111111	0.333333	9
0.4375	0.5625	16
0.25	0.166667	12
0.166667	0.833333	6
0.166667	0.666667	6
0.6	0	5
0.285714	0.714286	7
0.4	0.2	15
0.666667	0.333333	9
0.25	0.625	8
0.222222	0.222222	9
0.142857	0.428571	7
0.25	0.75	4
0.125	0.875	8
0.625	0.25	8
0.142857	0.857143	7
0.166667	0.5	6
0.666667	0.333333	3
0.5	0.4	10
0.5	0.4	10
0.4	0.6	10
0	1	5
0.3	0.3	10
0.6	0.4	15
0.444444	0	9
0.615385	0.230769	13
0.571429	0.428571	7
0.566667	0.433333	30
0.5	0.5	6
0.625	0.375	8
0.181818	0.545455	11
0.5	0.5	4
0.142857	0.714286	7
0.5	0.3	10
0.230769	0.769231	13
0	0.888889	18
0.285714	0.428571	7
0.166667	0.166667	6
0.6	0	5
0.25	0.75	12
0.2	0.666667	15
0.3	0.7	10
0.454545	0.545455	11
0.5	0.5	10
0.583333	0.166667	12
0	0.333333	3
0.4	0.2	10
0.375	0	8
0.428571	0.571429	7
0.444444	0.333333	9
0.333333	0.666667	6
0.0909091	0.909091	11
0.555556	0.222222	9
0.111111	0.888889	9
0	0.285714	7
0.4	0.6	10
0	0.666667	6
0	0.25	8
0.25	0.5	4
0.25	0.25	8
0.0909091	0.545455	11
0.6	0.4	5
0.625	0.375	16
0.2	0.4	5
0	1	2
0.5	0.125	8
0	0.5	2
0.2	0.6	5
0.466667	0.333333	15
0	0.25	4
0.125	0.625	8
0.111111	0.888889	9
0.5	0.333333	6
0.125	0.75	8
0.166667	0.666667	6
0.333333	0.666667	12
0.375	0.625	8
0.545455	0.363636	11
0.230769	0.384615	13
0.2	0.2	10
0.0714286	0.928571	14
0.470588	0.529412	17
0.222222	0.555556	9
0.5	0.5	2
0.142857	0.857143	7
0.5	0.333333	12
0.25	0.75	4
0.8	0	5
0.142857	0.142857	7
0.153846	0.615385	13
0.384615	0.615385	13
0.769231	0.230769	13
0.5	0.416667	12
0.235294	0.352941	17
0	0.625	8
0.25	0.5	8
0.75	0.25	4
0.444444	0.222222	9
0.5	0.5	10
0	0.5	10
0.625	0.125	8
0.2	0.6	10
0.25	0.25	12
0.428571	0.571429	7
0.25	0.125	8
0.857143	0.142857	7
0.2	0.6	10
0.2	0.8	10
0.375	0.625	8
0	0.75	4
0	0.285714	7
0.25	0.75	8
0.565217	0.434783	23
0.333333	0.666667	6
0.133333	0.8	15
0.823529	0.176471	17
0.181818	0.363636	11
0.6	0.4	5
0.5	0.416667	12
0.333333	0	3
0.142857	0.428571	21
0	1	3
0.111111	0.333333	9
0	0	1
0.5	0.375	8
0.625	0.25	8
0.75	0.25	12
0.0666667	0.933333	15
0.3	0.2	10
0.230769	0.615385	13
0.5	0.5	12
0	0.285714	7
0.428571	0.571429	7
0.285714	0.571429	7
0.2	0.2	5
0.583333	0.25	12
0.5	0.5	4
1	0	7
0.307692	0.692308	13
0.5	0.416667	12
0.181818	0.818182	11
0.666667	0.333333	3
0.25	0.625	8
0.666667	0	15
0.416667	0.0833333	12
0.444444	0.555556	9
0.222222	0.333333	9
0.375	0.125	8
0.416667	0.333333	12
0.3	0.7	10
1	0	5
0.25	0.25	12
0.333333	0.666667	3
0	1	2
0.666667	0.333333	3
0.666667	0.333333	9
1	0	2
0.5	0.428571	14
0.5	0.5	10
0.375	0.125	8
0.4	0.5	10
0	1	1
0.25	0.625	8
0.25	0.75	8
0.6	0.4	10
0.454545	0.181818	11
0.26087	0.73913	23
0.538462	0.230769	13
0.5	0.5	8
0.3	0.1	10
0.4	0.2	5
0.8	0.2	10
0.166667	0.833333	6
0.285714	0.285714	7
1	0	7
0.666667	0.222222	9
0.3125	0.3125	16
0	0.2	5
0	1	12
0.769231	0.230769	13
0.125	0.625	8
0.222222	0	9
0.5	0.5	8
0.333333	0.666667	9
0.25	0.375	8
0.333333	0.333333	12
0.272727	0.363636	11
0	0.666667	3
0.5	0.5	4
0.285714	0.571429	7
0	0.888889	18
0.37037	0.592593	27
0.307692	0.692308	13
0.333333	0.555556	9
0.363636	0.545455	11
0.25	0.166667	12
0.909091	0	11
0.5	0.333333	6
0.5	0.5	4
0.7	0.3	10
0.3	0.1	10
1	0	6
0.333333	0.333333	6
0.25	0.75	8
0.416667	0.333333	12
0.2	0.1	10
0.25	0.25	4
0.25	0.5	4
0.222222	0.777778	9
0.555556	0.333333	9
1	0	3
0.166667	0.5	6
0.285714	0.428571	7
0.2	0.2	5
0.25	0.375	8
0.35	0.65	20
0.416667	0.583333	12
0.428571	0.428571	7
0.375	0.375	8
0.428571	0.428571	7
0.25	0.25	4
0.416667	0.25	12
0.5	0.5	4
0	0.333333	6
0.5	0.166667	6
0.428571	0.571429	7
0	1	3
0.384615	0.538462	13
0.333333	0.666667	6
0.375	0.625	8
0.777778	0.222222	9
0.5	0.5	10
0.1	0.9	10
0	0.166667	6
0.75	0.25	12
0.5	0.5	16
0.75	0.25	4
0.444444	0.555556	9
0.272727	0.272727	11
0.25	0	8
0.285714	0.285714	7
0.833333	0.166667	6
0.714286	0.285714	7
0.666667	0.333333	6
0.222222	0.555556	9
0.625	0.25	8
0.384615	0.461538	13
0.454545	0.545455	11
0.75	0.25	4
0.5	0.2	10
0.375	0.25	8
0.666667	0.111111	9
0.545455	0.454545	11
0.625	0.375	8
0.875	0	8
0.666667	0.333333	3
0.363636	0.545455	11
0.142857	0.428571	7
0.611111	0.388889	18
0	0.5	4
0.5	0.25	4
0.333333	0.333333	6
0.764706	0.235294	17
0.5	0.5	8
0.375	0.25	8
0.5	0.5	2
0.333333	0.266667	15
0.5	0.5	6
0.117647	0.882353	17
0.833333	0.166667	6
0.428571	0.285714	7
0.0833333	0.416667	12
1	0	7
0.454545	0.545455	11
0.333333	0.666667	3
0.714286	0.285714	7
0.4375	0.5625	16
0.615385	0.384615	13
0.625	0.375	8
0.166667	0.333333	6
0.2	0.2	5
0.833333	0.166667	6
0.5	0.25	4
0	0.5	4
0.222222	0.777778	18
0.416667	0.25	12
0.333333	0.222222	9
0.1	0.4	10
0.142857	0.571429	7
0.727273	0.272727	11
0.5	0.5	10
0.6	0.4	10
0.5	0.5	2
0.75	0.25	4
0	0.142857	7
0.625	0.25	8
0.5	0.5	8
0.125	0.625	8
0.571429	0.285714	7
0	0.5	8
0.363636	0.636364	11
0	0.5	4
0.4	0.6	5
0.666667	0.222222	9
0.166667	0.777778	18
0.111111	0.888889	9
0.333333	0.583333	12
0.48	0.16	25
0.5	0.5	14
0.625	0.25	8
0.555556	0.333333	9
0.714286	0.142857	7
0.833333	0.166667	12
0.142857	0.571429	7
0.666667	0	3
0.625	0.125	8
0.571429	0.428571	7
0	0.428571	7
0.538462	0.461538	13
0.2	0.3	10
0.285714	0.428571	7
0.625	0.375	8
0.6	0.3	10
0.125	0.25	8
0.2	0.6	5
0.3	0.3	10
0.333333	0.333333	6
0.125	0.75	8
0.285714	0.285714	7
0.625	0.375	8
0.1	0.4	10
0	1	7
0.222222	0.666667	9
0.75	0.21875	32
0.133333	0.266667	15
0.333333	0.666667	9
0.454545	0.454545	11
0.555556	0.444444	9
0.181818	0.545455	11
0.416667	0.5	12
0	0.5	2
0.333333	0.666667	12
0	0.333333	3
0.333333	0.5	6
0.428571	0	7
0.416667	0.166667	12
0.2	0.7	10
0.125	0.5	8
0.375	0.625	8
0.5	0.5	2
0.636364	0.363636	11
0.45	0.4	20
0	1	1
0	1	1
0.142857	0.285714	7
0.375	0.25	8
0.571429	0.428571	7
0.4	0.4	5
0	0.9	10
0.3	0.6	10
0.375	0.375	8
0.166667	0.166667	6
0.7	0.3	10
0.272727	0.636364	11
0.333333	0.555556	9
0.428571	0.571429	7
0.5	0.5	10
0.2	0.6	5
0.727273	0.272727	11
0.333333	0.222222	9
0.166667	0.666667	12
0.111111	0.444444	9
0.272727	0.727273	11
0.5	0.416667	12
0.5	0.5	4
0.227273	0.727273	22
0.5625	0.3125	16
0.5	0.5	10
0.333333	0.333333	6
0.2	0.6	10
0.615385	0.307692	13
0.333333	0	6
0.333333	0.333333	3
0.285714	0.428571	7
0.5	0.3	10
0.4	0.2	5
0.875	0.125	8
0.25	0.625	8
0.181818	0.363636	11
0.125	0.75	8
0.263158	0.526316	19
0.0625	0.5	16
0.555556	0.333333	9
0.5	0.5	2
0.333333	0.666667	3
0.166667	0.5	6
0.888889	0.111111	9
0	1	3
0.2	0.4	5
0.181818	0.272727	11
0.4	0.5	10
0.75	0	4
0.166667	0.333333	6
0.727273	0.272727	11
0	1	2
0.166667	0.833333	6
0	0.416667	12
0.4	0.6	20
0.222222	0.555556	9
0.181818	0.272727	11
0.25	0.125	8
0.666667	0.333333	3
0.125	0.375	8
0.333333	0.555556	9
0.272727	0.454545	11
0.333333	0	9
0.285714	0.214286	14
0.25	0.25	4
0.769231	0.0769231	13
0.142857	0.714286	7
0.333333	0	6
1	0	6
0.833333	0.166667	6
0.2	0	5
0.4	0.6	5
0	0.5	4
0.5	0.333333	6
0.470588	0.529412	17
0.6	0.3	10
0.5	0.333333	6
0.142857	0.285714	7
0.357143	0.142857	14
0.2	0.6	5
0.625	0.375	8
0.5	0.5	4
0.545455	0.272727	11
0	0.888889	18
0.125	0.875	8
0.571429	0.428571	21
1	0	4
0.6	0.3	10
0.333333	0.666667	21
0.375	0.625	8
0.25	0.25	8
0.6	0.4	10
0.375	0.625	8
0.1	0.9	10
0.6	0.2	10
0.181818	0.818182	11
0.333333	0.444444	9
0.75	0.25	4
0.2	0.2	5
0	1	5
0.5	0.166667	6
0.454545	0.454545	11
0.375	0.5	8
0.416667	0.5	12
0.2	0.5	10
0.466667	0.466667	15
0.833333	0.166667	6
0.2	0.6	5
0	0.714286	7
0	1	3
0.333333	0.333333	3
0.444444	0.555556	9
0.5	0.375	8
0.714286	0.285714	7
0.363636	0.272727	11
0.25	0.375	8
0.368421	0.578947	19
0.538462	0.307692	13
0.4	0.2	10
0.625	0.0625	16
0	0.5	6
0.333333	0.333333	3
0.4	0.2	5
0.75	0.25	12
0.5	0.375	8
0.857143	0.142857	14
0.555556	0.444444	9
0.2	0.8	5
0.222222	0.111111	18
0.571429	0.142857	7
0.75	0	4
0.0769231	0.923077	13
0.4	0.6	10
0.285714	0.714286	7
0.5	0.5	2
0.555556	0	9
0.25	0.75	12
0.25	0.25	20
0.5	0.5	6
0.625	0.375	8
0.6	0.4	10
0.333333	0.333333	3
0.333333	0.666667	6
0.363636	0.545455	11
0.545455	0.272727	11
0.125	0.625	8
0	0.666667	3
0.25	0.25	4
0.5	0.5	16
0.315789	0.578947	19
0.727273	0.181818	11
1	0	2
0.2	0.8	10
0.545455	0.363636	11
0.375	0.25	8
0.1	0.9	10
0.384615	0.615385	13
0.142857	0.428571	7
0	1	3
0.333333	0.222222	9
0.153846	0.846154	13
0.4	0.1	10
0.714286	0	7
0.1	0.9	10
0.384615	0.384615	13
0.142857	0.428571	7
0	0.923077	13
0.5	0.166667	6
0	1	3
0.125	0.75	8
0.333333	0.666667	3
0.380952	0.619048	21
0.230769	0.307692	13
0.35	0.25	20
0.8	0.2	5
0.25	0.5625	16
0.222222	0.111111	9
0	0.8	5
0.272727	0.727273	11
0.307692	0.615385	13
0.4	0.6	5
0.25	0.75	4
0.230769	0.769231	13
0.333333	0.0833333	12
0.4	0.6	10
0.5	0.1	10
0.75	0.25	4
0.666667	0	3
0.285714	0.142857	7
0.571429	0.142857	7
0.4	0.2	10
0.3	0.6	10
0.181818	0.272727	11
0.333333	0.333333	3
0.5	0.166667	12
0.363636	0.454545	11
0	0.5	12
0.384615	0.0769231	13
0.8	0	5
0.3	0.5	10
0.666667	0.333333	6
0	1	3
0.3125	0.375	16
0.2	0.8	10
0.4	0.4	5
0.0833333	0.5	12
0.857143	0.142857	14
1	0	7
0.5	0.5	8
0.428571	0	7
0.846154	0.153846	13
0.545455	0.454545	11
0.333333	0.666667	9
0.333333	0.444444	9
0.714286	0.285714	7
0.473684	0.315789	19
0.571429	0.428571	7
0.428571	0.142857	7
0.111111	0.444444	9
0.0909091	0.909091	11
0	0.666667	6
0.285714	0.571429	7
0	0.833333	6
0.125	0.5	8
0.166667	0.666667	6
0.285714	0.285714	7
0.416667	0.25	12
0.222222	0.777778	9
0.75	0.25	4
0.222222	0.444444	9
0.4	0.4	10
0.636364	0.181818	11
0.333333	0.5	6
0.285714	0.571429	14
0.727273	0.272727	11
0.285714	0.428571	7
0.357143	0.357143	14
0	0.5	4
0.3	0.5	10
0.3	0.5	10
0.222222	0.333333	9
0.666667	0.333333	6
0.6	0.4	15
0.4	0.2	5
0.5	0.5	2
0	0.25	4
0.272727	0.363636	11
0.384615	0.307692	13
0.6875	0.1875	16
0.125	0.75	8
0.285714	0.714286	7
0.428571	0.428571	14
0.3	0.7	10
0.578947	0.368421	19
0.6	0.4	5
0.416667	0.0833333	12
0.25	0.166667	12
0.375	0.125	8
0.222222	0.222222	9
0.55	0.4	20
0.222222	0.777778	9
0.3	0.1	10
0	1	8
0.428571	0.571429	7
0.285714	0.428571	7
0.227273	0.727273	22
0.25	0.75	4
0.4	0.4	5
0.533333	0.466667	15
0.75	0.125	8
0.5	0.5	12
0.2	0.8	10
0.666667	0.333333	3
0.222222	0.222222	9
0.666667	0.333333	3
0	1	5
0.3	0.3	10
0.222222	0.444444	9
0.6	0.4	5
0.2	0.8	5
0.125	0.875	8
0.666667	0.333333	9
0.588235	0.352941	17
0.142857	0.857143	7
0	0.666667	3
0.384615	0.538462	13
0.142857	0.571429	7
0	1	3
0.833333	0	6
0.3	0.5	10
0.166667	0.333333	6
0.4	0.3	10
0.875	0.125	8
0.333333	0.5	6
0.166667	0	6
0.375	0.25	8
0.2	0.8	5
0.5	0.333333	12
0.666667	0.111111	9
0.833333	0.166667	6
0.571429	0.428571	7
0.625	0.125	8
0.285714	0.714286	7
0	0.5	4
1	0	2
0.5	0.5	2
0.4	0.5	10
0.3	0.7	10
0.2	0.3	10
0.5	0.428571	14
0.5	0.5	14
0.416667	0.583333	12
0.666667	0.166667	6
0.363636	0.636364	11
0	0.666667	6
0.692308	0.0769231	13
0.333333	0.666667	9
0.6	0.4	5
0.210526	0.315789	19
0.2	0.5	10
0.555556	0.222222	9
0.8	0.2	10
0.25	0.75	4
0.777778	0.222222	9
0.25	0.25	8
0.375	0.375	8
0.9	0.1	10
0.75	0.25	4
0.333333	0.666667	9
0.0769231	0.692308	13
0.4	0.4	5
0.75	0	8
0.538462	0.230769	13
0.6	0.4	15
0.6	0.4	5
0.25	0.75	8
0.125	0.5	8
0.636364	0.363636	22
0.777778	0.222222	9
0.666667	0.266667	15
0.444444	0.111111	9
0	1	1
0.333333	0.666667	3
0.5	0.5	2
0.3	0.2	10
0.0833333	0.833333	12
0.714286	0.285714	7
0.666667	0.333333	15
0.181818	0.363636	11
0.7	0.2	10
0.333333	0.666667	6
0.538462	0.307692	13
0.375	0.5	8
0.333333	0.666667	9
0.666667	0.222222	9
0.285714	0.714286	14
0.333333	0.5	12
0.6	0	5
0.857143	0.142857	7
0	0.571429	14
0.6	0.4	5
0.571429	0.285714	7
0.625	0	8
0.5	0.5	4
0.384615	0.615385	13
0.230769	0.384615	13
0.166667	0.333333	12
0.428571	0.571429	7
0.454545	0.363636	11
0.375	0.25	8
0.125	0.25	8
0.153846	0.538462	13
0.25	0.75	4
0.818182	0.181818	11
0.384615	0.230769	13
0	1	2
0.428571	0.142857	7
0.333333	0.555556	9
0.666667	0.333333	6
0	0.75	4
0.75	0.25	4
0.5	0.5	10
0.666667	0.25	12
0.416667	0.25	12
0.5	0.5	14
0.333333	0.111111	9
0.363636	0.181818	11
0.75	0.25	8
0.428571	0.571429	7
0.5	0.375	8
0.333333	0.666667	6
0.0833333	0.916667	12
0.764706	0.235294	17
0.4	0.4	10
0.333333	0.333333	6
0.285714	0.714286	7
0.222222	0.722222	18
0.4	0.2	5
0	1	4
0.222222	0.444444	9
0.285714	0.428571	7
0	1	6
0.789474	0.210526	19
0.125	0.25	8
0.142857	0.571429	7
0.142857	0.142857	7
0.3	0.4	10
0.6	0.2	5
0.285714	0.714286	7
0.3125	0.375	16
0.5	0.25	8
0	1	3
0.166667	0.166667	6
0.3	0.3	10
0.428571	0.285714	7
0.166667	0.5	6
0	1	12
0.5	0.5	10
0.333333	0	3
0.1875	0.75	16
0.272727	0.545455	11
0.428571	0.571429	7
0	1	3
0.5	0.333333	6
0.857143	0.142857	7
0.117647	0.882353	17
0.571429	0.285714	7
0.166667	0.333333	6
0.666667	0	6
0.230769	0.307692	13
0.25	0.25	4
0.5	0	6
0.285714	0.285714	7
0.2	0.8	5
0	0.75	4
0.625	0.375	8
0.2	0.3	10
0.384615	0.615385	13
0.6	0.4	20
0.230769	0.692308	13
0.454545	0.545455	11
0.636364	0.363636	11
0	0.75	4
0.375	0.625	8
0.428571	0.428571	7
0	0.6	5
0.444444	0.444444	9
0	0.833333	6
0.833333	0.166667	12
0.333333	0.266667	15
0.5	0.375	8
0.2	0.2	15
0.333333	0.666667	9
0.428571	0.571429	7
0.777778	0.222222	9
0.272727	0.636364	11
0.6	0.4	5
0.375	0.25	8
0	0.666667	3
0.75	0.125	8
0.5	0.5	2
0.333333	0.666667	6
0.384615	0.461538	13
0.2	0.2	5
0.222222	0	9
0.333333	0.333333	6
0.666667	0.333333	6
0.222222	0.777778	9
0.0666667	0.266667	15
0.555556	0.444444	9
0.6	0.3	10
0.222222	0.555556	9
0.333333	0.111111	9
0.25	0.75	16
0.375	0.5	8
0.5	0.5	8
0.444444	0.222222	9
0.375	0.625	16
0.285714	0.714286	7
0.142857	0.857143	7
0.2	0.3	10
0.8	0	5
0.111111	0.555556	9
0.25	0	4
0.642857	0.214286	14
0.727273	0.272727	11
0.25	0.625	8
0.333333	0.666667	12
0	0	2
0	0.666667	3
0.4	0.6	10
0.6	0.4	15
0.0833333	0.666667	12
0.375	0.25	8
0	1	2
0.352941	0.588235	17
0.0833333	0.833333	12
0.384615	0.384615	13
0.5	0.5	6
0.4	0.2	5
0.555556	0.333333	9
0.75	0.25	12
0.5	0.5	10
0.4	0.6	10
0.333333	0.666667	3
0.666667	0.333333	3
0.2	0.4	5
0.818182	0.181818	11
0.222222	0.111111	9
0.4	0.6	5
0.222222	0.111111	9
0.333333	0.5	12
0.333333	0.333333	3
0.3	0.3	10
1	0	6
0.555556	0.222222	9
0.8	0.2	5
0.142857	0.285714	7
0.571429	0	7
0.307692	0.307692	13
0.2	0.8	15
0.3	0.6	10
0	0.875	8
0.315789	0.210526	19
0.0714286	0.357143	14
0.111111	0.777778	9
0.333333	0.333333	6
0.2	0.8	5
0	0.777778	9
0.2	0.6	5
0.4	0.5	10
0.0666667	0.4	15
0.722222	0.277778	18
0.0833333	0.5	12
0.888889	0	9
0.3	0.3	10
0	0.6	5
0.25	0.75	4
0.4375	0.25	16
0.3	0.6	10
0.333333	0.333333	12
0.357143	0.642857	14
0.142857	0.285714	7
0.375	0	8
0.4	0	10
0.111111	0.5	18
0.2	0.6	10
0.5	0.333333	6
0.125	0.375	8
0.363636	0.272727	11
0.375	0.5	8
0.428571	0.5	14
0.380952	0.619048	42
0.611111	0.388889	18
0.230769	0.769231	13
0.307692	0.692308	26
0.666667	0.333333	9
0.428571	0.571429	7
0.375	0.25	8
0.125	0.375	8
0.333333	0.666667	3
0.5	0.5	6
0.666667	0.166667	6
0.2	0.5	10
0.2	0.3	10
0.428571	0.571429	7
0	0.454545	11
0.2	0.4	5
0.25	0.75	4
0.444444	0.111111	9
0.461538	0.153846	13
0.333333	0.555556	9
0.272727	0.727273	11
0.7	0.3	10
0.75	0.25	8
0.5	0.5	10
0.5	0.5	6
0.25	0.5	12
0.5	0.5	10
0.48	0.2	25
0.285714	0.428571	7
0.5	0.5	12
0	0.5	10
0.4	0	5
0.25	0.375	8
0.428571	0	7
0.0833333	0.916667	12
0.5	0.5	8
0	1	6
0.5	0.5	10
0.333333	0.666667	3
0.666667	0	3
0.666667	0.222222	9
0.5	0.375	16
0.2	0	5
0.555556	0.444444	9
0.25	0.125	8
0.333333	0.583333	12
0.2	0.2	10
0.272727	0.636364	11
0.714286	0.142857	7
0.5	0.5	48
0.5	0.5	6
0.8	0.2	5
0	1	2
0.5	0.25	4
0.416667	0.5	12
0.5	0.5	4
0.4	0.4	5
0.307692	0.692308	13
0.666667	0	3
0.4	0.6	10
0.333333	0.666667	3
0.307692	0.384615	13
0.363636	0.272727	11
0.4	0.6	5
0.666667	0.333333	6
0.333333	0.5	6
0.363636	0.454545	11
0.428571	0.428571	14
0.230769	0.769231	13
0.5	0.142857	14
0.571429	0.428571	14
0.8	0.2	10
0	0.714286	7
0.4	0.4	5
0.272727	0.454545	11
0.285714	0.428571	7
0.571429	0.285714	7
1	0	1
0.166667	0.5	6
0.5	0.5	2
0.5	0.5	2
0.6	0.4	10
0.416667	0.0833333	12
0.5	0.5	4
0.285714	0.428571	7
0.2	0.6	10
0.363636	0.636364	11
0.1	0.8	10
0.8	0	5
0.3	0	10
0.75	0.25	12
0.3	0.7	10
0.5	0	4
0.230769	0.769231	13
0.6	0.4	5
0.166667	0.833333	12
0.285714	0.571429	14
0.5	0.333333	6
0.2	0.1	10
0	1	1
0.4	0.133333	15
0.428571	0.142857	7
0.142857	0.571429	7
0.444444	0.333333	9
0.5	0.428571	14
0.333333	0.333333	3
0	1	2
0.0526316	0.789474	19
0.666667	0.333333	3
0.533333	0.466667	15
0.666667	0.333333	9
0.444444	0.555556	9
0.571429	0	7
0.8	0.2	5
0.636364	0.363636	11
0.1875	0.5	16
0.375	0.25	8
0.25	0.625	16
0.25	0.375	8
0.285714	0.714286	7
0.153846	0.846154	13
0.2	0.6	5
0.333333	0.666667	3
0.5	0.5	4
0.444444	0.555556	9
0.833333	0.166667	6
0.333333	0.666667	12
0.0769231	0.923077	13
0.0909091	0.363636	11
0.1	0.7	10
0.5	0.1	10
0	0.5	2
0.625	0.375	8
0.5	0.5	8
0.545455	0.454545	11
0.611111	0.388889	18
0.642857	0.357143	14
0.2	0.6	15
0.125	0.75	8
0.75	0.25	12
0.333333	0.166667	6
0.545455	0.454545	11
0.8	0.2	5
0.666667	0	3
0.5	0	6
0.421053	0.578947	19
0.0588235	0.941176	17
0.1	0.7	10
0.5	0.5	6
0.222222	0.777778	9
0	0.9	10
0.333333	0.666667	6
0.222222	0.333333	9
0	1	4
0.2	0.2	10
0.333333	0.666667	3
0.5	0.5	10
0.5	0.5	2
0.5	0	10
0.25	0.75	4
0.6	0.1	10
0.4	0.3	10
0	1	3
0.166667	0.333333	6
0.333333	0.666667	3
0.333333	0.666667	9
0.333333	0.333333	9
0.166667	0.833333	6
0.294118	0.705882	17
0.333333	0.666667	3
0.25	0.5	12
0.5	0.375	8
0.6	0.4	5
0.555556	0.388889	18
0.25	0.75	20
0.833333	0.166667	6
0.357143	0.642857	14
0.5	0.3	10
0.333333	0	3
0	0.833333	6
0.375	0.625	16
0.666667	0.333333	9
0.6	0.4	5
0.5	0.5	6
0.166667	0.833333	6
0	0.666667	9
0.4	0.6	5
0.25	0.25	4
0.4	0.4	5
0	0	2
0	1	1
0.333333	0.666667	3
0.416667	0.5	12
0.1	0.9	10
0.3	0.4	30
0	1	3
0.6	0.2	5
0.75	0.125	8
0.7	0.3	10
1	0	3
0.8	0	5
0.333333	0.666667	6
0.625	0.125	8
0.727273	0.0909091	11
0.333333	0.666667	15
0.888889	0.111111	9
0.5	0	8
0.0909091	0.636364	11
0.333333	0.666667	9
0.3125	0.5625	16
0.0909091	0.363636	11
0.5	0.5	10
0	0.333333	9
0	0	3
0.375	0.5	8
0.111111	0.777778	9
0.8	0.0666667	15
0.333333	0.333333	3
0.222222	0.666667	9
0	1	2
0.5	0.3	10
0.428571	0.571429	7
0.125	0.875	8
0.714286	0.142857	7
0.142857	0.857143	7
0.714286	0.285714	7
0.333333	0.666667	9
1	0	2
0.6	0.4	5
0.25	0.25	4
0.222222	0.444444	9
0.166667	0.666667	6
0	1	2
0.533333	0.4	15
0.25	0	4
0.3	0.2	10
0.416667	0.583333	12
0.5	0.5	2
0.5	0.333333	6
0.333333	0.111111	9
0.666667	0.333333	3
0.666667	0.333333	6
0.7	0.3	10
0.2	0.6	5
0	1	3
0.666667	0.333333	3
0.0833333	0.833333	12
0.2	0.1	10
0.5	0.25	4
0	0.25	4
0.642857	0.214286	14
1	0	12
0.166667	0.5	6
0.6	0.4	5
0.428571	0.142857	7
0.25	0.75	12
0.666667	0.333333	3
0.25	0.75	4
0	1	2
0.333333	0.444444	9
0.368421	0.631579	19
0.5	0.375	8
0.2	0.6	5
0.111111	0.555556	9
0.5	0	6
0.4	0.6	5
0.142857	0.857143	7
0.2	0.7	10
0	1	2
0.538462	0.461538	13
0.5	0.3	10
0.285714	0.428571	7
0.4	0.2	10
0.142857	0.571429	7
0.3	0.1	10
0.125	0.625	8
0.181818	0.363636	11
0.333333	0.583333	12
0.5	0.428571	14
1	0	4
0.428571	0.428571	7
0.5	0.5	6
0.428571	0.571429	7
0.5	0	2
0.285714	0.714286	7
0.428571	0.571429	14
1	0	5
0.583333	0.166667	12
0.777778	0.111111	9
0.111111	0.555556	9
0.5	0.5	2
0.411765	0.588235	17
0.142857	0.714286	7
0.5	0.5	8
0.571429	0.428571	14
0	1	2
0.111111	0.333333	9
0.75	0.25	4
0.25	0.375	8
0.375	0.625	8
0.222222	0.777778	9
0	1	3
0.461538	0.307692	13
0.5	0.5	2
0.5	0.5	4
0.230769	0.538462	13
0.571429	0.285714	7
0.25	0	4
0	0.833333	6
0.714286	0.142857	7
0.857143	0.142857	7
0.508772	0.45614	57
0.333333	0.666667	18
0.4	0.6	10
0.363636	0.181818	11
0.285714	0.142857	7
0.2	0.7	10
0.583333	0.333333	12
0.375	0.25	8
0.375	0	8
0.444444	0.555556	9
0.25	0.75	8
0	1	5
0.714286	0.285714	7
0.214286	0.357143	14
0.615385	0.384615	13
0.266667	0.666667	15
0.625	0.25	8
0.666667	0.333333	6
0.2	0.4	5
0.636364	0.272727	11
0	0.75	4
0.285714	0.714286	7
0.714286	0.142857	7
0.142857	0.857143	7
0	0.230769	13
0.4	0	5
0.333333	0.444444	9
0.166667	0.5	6
0.15	0.75	20
0.571429	0.285714	7
0.5	0.428571	14
0.142857	0.428571	7
0.444444	0.222222	9
0.583333	0.25	12
0.625	0.375	8
0.4	0.6	15
0.545455	0.454545	11
0.2	0.8	5
0.333333	0.5	6
0.363636	0.181818	11
0.25	0.125	8
0.333333	0.333333	6
0.333333	0.666667	9
0.333333	0.333333	3
0.166667	0.75	12
0.357143	0.642857	14
0.3	0.2	10
0.4	0.2	5
0.222222	0.777778	9
0.625	0.125	8
0	1	1
0.363636	0.363636	11
0.5	0.333333	12
0.666667	0	3
0.25	0.416667	24
0.75	0.25	8
0	0.8	5
0.444444	0.555556	18
0.3	0.1	10
0.333333	0.666667	3
0.25	0.25	4
0.571429	0.428571	7
0.666667	0.333333	3
0.222222	0.444444	9
0.8	0	5
0.666667	0	3
0.266667	0.666667	15
0.333333	0.555556	9
0	0.142857	7
0.333333	0.666667	6
0.4	0.3	10
0.727273	0.272727	11
0.428571	0.285714	7
0.545455	0.363636	11
0.666667	0.333333	6
0.5	0.166667	6
0.333333	0.5	6
0.833333	0	6
0.428571	0.571429	7
0.6	0.2	5
0.25	0.625	8
0	0	2
0	1	5
0.222222	0.111111	9
0.833333	0.166667	6
0.3	0.2	10
0.4	0.4	5
0.454545	0.545455	11
0.5	0.166667	6
0.7	0.3	10
0.533333	0.4	15
0	0.888889	9
0.5	0.5	6
0.421053	0.578947	19
0.272727	0.272727	11
0.222222	0.666667	9
0.5	0.15	20
0.4	0.4	10
0.25	0.75	4
0.777778	0.222222	9
0.4375	0.5	16
0.272727	0.363636	11
0.8125	0.1875	16
0.357143	0.142857	14
0.125	0.375	8
0.714286	0.142857	7
0.333333	0.333333	6
0.5	0.5	4
0.4	0.2	5
0.1	0.4	10
0.444444	0.555556	9
0.285714	0.571429	7
0.2	0.4	5
0.571429	0.142857	7
0.380952	0.571429	21
0.166667	0.666667	6
0.285714	0.714286	7
0.384615	0.615385	13
0.181818	0.272727	11
0.181818	0.727273	11
0.2	0.6	5
0.333333	0.444444	9
0.5	0.5	8
0	0.5	4
0.454545	0.363636	11
0.818182	0.181818	11
0.3	0.6	10
0.5	0.5	4
0.1	0.9	10
0.285714	0.714286	7
0.6	0.4	10
1	0	8
0	0.888889	9
0.2	0.3	10
0.833333	0.166667	6
0.222222	0.666667	9
0.833333	0.166667	12
0.285714	0.357143	14
0.166667	0.333333	6
0.75	0.25	4
0	1	3
0.111111	0.666667	9
0.555556	0.444444	9
0.0625	0.625	16
0.454545	0.272727	11
0	0.454545	11
0.486486	0.513514	37
1	0	8
0.5	0.25	4
0	1	7
0.333333	0.166667	12
0.5	0.3	10
0.75	0.25	4
0.416667	0.0833333	12
0.5	0.5	10
0.5	0.5	2
0.181818	0.0909091	11
0.25	0.125	8
0.125	0.5	8
0.5	0.375	8
0.333333	0.666667	6
0.2	0.7	10
0.714286	0.285714	7
0.454545	0.409091	22
0.214286	0.785714	14
0.2	0.3	10
0.5	0.5	24
0	1	3
0.333333	0.166667	6
0.333333	0.666667	6
0.857143	0.142857	7
0.625	0.375	8
0.111111	0.777778	9
0	1	2
0.571429	0.428571	21
0.571429	0.285714	7
1	0	7
0.454545	0.0909091	11
0.3	0.4	10
0.0869565	0.913043	23
0.5	0.5	10
0.375	0.5	8
0.6	0.4	5
0.375	0.375	8
0.25	0.375	8
0.666667	0.333333	6
0.666667	0.333333	9
0.142857	0.571429	7
0.615385	0.384615	13
0.5	0.5	8
0.6	0.2	5
0.75	0.25	4
0.4	0.6	5
0.333333	0.666667	6
0.166667	0.5	6
0.25	0.75	4
0.375	0.25	8
0.272727	0.363636	11
0.4	0.6	5
0.25	0.5	12
0.444444	0.555556	18
0.5	0.375	8
0.636364	0.363636	11
0.363636	0.454545	11
0	0.4	5
0.0833333	0.833333	12
0.625	0.3125	16
0.166667	0	6
0.25	0.625	8
0.363636	0.545455	11
0.5	0.166667	6
0.625	0.25	8
0.357143	0.571429	14
0.2	0.4	5
0.125	0.875	8
0.5	0.5	6
0.833333	0.166667	6
0.4375	0.5	16
0	0.4	5
0.333333	0.666667	9
0.333333	0.555556	9
0.625	0	8
0.2	0.6	5
0.625	0.375	8
0.357143	0.428571	14
0.6	0.4	5
0	0.5	6
0.375	0.375	8
0.375	0.125	8
0.555556	0.444444	9
0.538462	0.461538	13
0.5	0.125	8
0.8	0.2	5
0.428571	0.142857	7
0.0909091	0.818182	11
0	1	6
0.25	0	4
0.428571	0.428571	7
0	0	6
0.25	0.125	8
0.272727	0.454545	11
0.25	0.5	8
0.111111	0.333333	9
1	0	7
0.0833333	0.916667	12
0.5	0.5	6
0.117647	0.823529	17
0.533333	0.2	15
0.444444	0.555556	18
0.428571	0.5	14
0	0.555556	9
0.142857	0.285714	7
0.333333	0.222222	9
0.615385	0.384615	13
0.454545	0.545455	11
0	0.875	8
0.333333	0.5	6
0.454545	0.545455	11
0.25	0.625	8
0.307692	0.307692	13
0.545455	0.454545	11
0.2	0	10
0	0.25	4
0.181818	0.727273	11
0.5	0.5	6
0.333333	0.619048	21
0.285714	0.571429	7
0.333333	0	6
0.75	0.25	4
0	1	7
0.3	0.1	10
0.5	0.333333	6
0.125	0.875	8
0.533333	0.2	15
0.333333	0.666667	9
0	1	2
0.444444	0.333333	9
0.470588	0.352941	17
0.6	0.2	5
0.333333	0.666667	3
0.285714	0.714286	7
0.375	0.625	8
1	0	3
0.8	0.2	15
0.4	0.6	5
0.444444	0.333333	9
0.25	0.5	4
0.5	0.2	10
0.5	0.25	4
0.444444	0.333333	9
0.571429	0.285714	7
0.625	0.375	8
0.307692	0.461538	13
0.25	0.583333	12
0.384615	0.615385	13
0.727273	0.0909091	11
0.285714	0.571429	14
0.25	0.5	8
0.142857	0.428571	7
0.428571	0.428571	7
0.2	0.4	5
0.285714	0.714286	7
0.357143	0.285714	14
0.666667	0.333333	6
0.8	0.2	5
0.5	0.1	10
0.5	0.25	8
0.666667	0	6
0.333333	0.5	6
0.333333	0.333333	6
0.545455	0	11
0.444444	0.555556	9
0.4	0.6	10
0.25	0.25	4
0.333333	0.666667	9
0.2	0.2	5
0.3	0.2	10
0.666667	0.333333	6
0.4	0.6	10
0.285714	0.571429	7
0.5	0.333333	6
0.4	0.6	5
0.4375	0.5625	16
0.153846	0.461538	13
0	0	2
0.636364	0.363636	11
0.4	0.4	5
0.333333	0.5	12
0.2	0.8	5
0.5	0.5	4
0.529412	0.470588	17
0.333333	0.666667	6
0.142857	0.571429	14
0.266667	0.733333	15
0.428571	0.571429	7
0.384615	0.538462	13
0.125	0.375	8
0.75	0.25	4
0.25	0.75	8
0.583333	0.416667	12
0.285714	0.428571	7
0.714286	0.285714	7
0.333333	0.555556	9
0.285714	0.285714	7
0	1	6
0.1	0.5	10
0.285714	0.428571	7
0.333333	0.333333	3
0.714286	0.285714	7
0.444444	0	9
0.5	0.25	8
0.4	0.3	10
0.454545	0.272727	11
0.272727	0.272727	11
0.333333	0.5	6
0.125	0.875	8
0.5	0.25	4
0.333333	0.333333	12
0.533333	0.466667	15
0.857143	0.142857	7
0.222222	0.333333	9
0.416667	0.166667	12
0.5	0.5	2
0.137931	0.862069	29
0	0.666667	6
0.5	0.5	14
0.363636	0.181818	11
0.285714	0.285714	7
0.166667	0.833333	6
0.230769	0.769231	13
0.8	0.1	10
0.571429	0.285714	7
0.222222	0.444444	9
0.5	0.4	10
0.428571	0.285714	7
0.571429	0.428571	7
0.25	0.25	4
0.4	0.2	5
0.333333	0.333333	9
0.333333	0.333333	9
0.428571	0	7
0.25	0.5	8
0.2	0.8	5
0.5	0.5	4
0.307692	0.307692	13
0.285714	0.142857	7
0.666667	0.333333	9
0.375	0.4375	16
0.25	0.75	8
0.4375	0.5	16
0.5	0.5	12
0.5	0.25	4
0.111111	0.222222	9
0.25	0	4
0.2	0.8	5
0.0526316	0.789474	19
0.4	0.2	5
0.666667	0.333333	9
0.181818	0.545455	11
0	1	1
0.1	0.9	10
0.75	0.25	8
0.25	0	8
0.666667	0.333333	6
0.25	0.375	8
0.75	0.25	8
0.875	0.125	8
0.5	0.166667	6
0.2	0.6	5
0.25	0.625	8
0.428571	0.428571	7
0.3	0.5	10
0.857143	0.142857	7
0.142857	0.714286	7
0.625	0.3125	16
0.2	0.4	10
0	0.5	6
0.75	0.25	4
0.166667	0.666667	6
0.75	0.25	12
0.222222	0.666667	9
0.625	0.125	8
0.285714	0.142857	7
0.166667	0.5	6
0	1	1
0.555556	0.444444	9
0.461538	0.538462	13
0.5	0.5	2
0.375	0.625	8
0.5	0.166667	12
0.333333	0.583333	12
0	0.2	5
0.875	0	8
0.25	0.75	16
0.777778	0.111111	9
0.666667	0.333333	6
0.5	0.375	8
0.714286	0.285714	14
0.333333	0.666667	3
0.181818	0.363636	11
0.428571	0.357143	14
0	0.5	2
0.428571	0.142857	7
0.5	0.5	6
0.4	0.6	5
0.142857	0.857143	7
0.714286	0.285714	14
0.222222	0.333333	9
0.714286	0.214286	14
0.444444	0.444444	9
0.266667	0.666667	15
0.25	0.75	4
0.3	0.7	10
0.333333	0.0666667	15
0.333333	0.666667	6
0.2	0.2	5
0.333333	0.444444	9
0.5	0.25	12
0.25	0.25	8
0.5	0.333333	6
0.466667	0.533333	15
0.166667	0.666667	6
0.125	0.5	8
0.5	0.5	2
0.25	0.75	4
0.285714	0.142857	7
0	0.285714	7
0.8	0.2	10
0.5	0.5	6
0.333333	0.333333	6
0.4	0	5
0.25	0.5	8
0.7	0.2	10
0.5	0.5	10
0.272727	0.181818	11
0.142857	0.571429	7
0.5	0.5	4
0.666667	0.333333	9
0.75	0.25	4
0.4	0	5
0.375	0.375	8
0.666667	0.333333	3
0.333333	0.444444	9
0.142857	0.285714	7
0.333333	0.444444	9
0.333333	0.166667	6
0.5	0.333333	12
0.142857	0.285714	14
0.428571	0.571429	7
0.375	0.625	8
0.529412	0.235294	17
0.307692	0.230769	13
0.25	0.75	8
0.6	0.4	5
0.583333	0.166667	12
0.555556	0.111111	9
0.75	0.25	4
0.333333	0.666667	9
0.333333	0.583333	12
0	0.75	4
0.714286	0.285714	7
0.714286	0.285714	7
0.25	0.375	16
0.461538	0.153846	13
0.75	0.25	8
0.444444	0.555556	9
0.529412	0.411765	17
0	0.666667	3
0.461538	0.0769231	13
0.333333	0.666667	9
0	0.375	8
0.142857	0.714286	7
0.347826	0.652174	23
0.333333	0.25	12
0.75	0.25	8
0	1	3
0.375	0.5	8
0.461538	0.307692	13
0.6	0.4	5
0.428571	0.142857	7
0.333333	0.222222	9
0.125	0.875	16
0	0.857143	7
0.857143	0.142857	7
0.2	0.2	5
0.25	0.75	8
0.4	0.4	10
0.2	0.4	5
0.75	0.25	4
0.571429	0.357143	14
0.214286	0.357143	14
0.333333	0.666667	3
0.25	0.25	8
0.5	0.333333	6
0.272727	0.727273	11
0.411765	0.529412	17
0.5	0.333333	6
0.333333	0.555556	9
0.714286	0.142857	7
0.6	0.4	5
1	0	4
0.8	0	5
0.625	0.125	8
0.125	0.375	8
0.125	0.625	8
0.2	0.8	5
0.25	0.5	4
0.764706	0.176471	17
0.166667	0.75	12
0.5625	0.25	16
0.8	0	5
0.5	0.3	10
0.833333	0.166667	6
0	0.888889	18
0.25	0.75	4
0.909091	0.0909091	11
0.75	0.25	8
0.2	0.8	5
0.571429	0.285714	7
0.333333	0.666667	9
0.636364	0.363636	11
0.142857	0.142857	7
0.777778	0.222222	9
0.555556	0.111111	9
0.5	0.333333	6
0.25	0.25	12
0.333333	0.666667	6
0.571429	0.142857	7
0.181818	0.363636	11
0.538462	0.461538	13
0.428571	0.428571	7
0.692308	0.307692	13
0.428571	0.285714	7
0.466667	0.333333	15
0.461538	0.538462	13
0.3	0.3	10
0.333333	0.166667	6
0.166667	0.833333	12
0.222222	0.777778	9
0.4	0.4	10
0.5	0.25	8
0.714286	0.142857	7
0.0833333	0.416667	12
0	1	4
0.25	0.75	4
0.6	0.1	10
0.454545	0.545455	11
0.555556	0.222222	9
0.8	0.2	5
0.444444	0.222222	9
0	0.25	4
0.545455	0.454545	11
0.2	0.6	5
0.2	0.2	5
0.583333	0.416667	12
0.142857	0.714286	14
0	1	8
0.5	0.375	8
0.3125	0.625	16
0.25	0.375	8
0.5	0.5	12
0.25	0.666667	12
0.2	0.4	5
0.416667	0.0833333	12
0.666667	0	3
0.4	0.333333	15
0.571429	0.428571	14
0.333333	0	3
0.181818	0.363636	11
0.7	0.1	10
0.333333	0.133333	15
0.25	0.25	4
0.181818	0.818182	11
0.285714	0.714286	7
0	0.6	5
0.307692	0.307692	13
0.4	0.6	5
1	0	4
0.5	0.4	10
0.5	0.333333	6
0.25	0.25	4
1	0	13
0.454545	0.363636	11
0.25	0.75	8
0	1	5
0.5	0.5	10
0.727273	0.272727	11
0.625	0.25	8
0.5	0.5	8
0.181818	0.727273	11
0.555556	0	9
0.4	0.4	5
0.285714	0.571429	7
0.333333	0.666667	9
0.454545	0.545455	11
0.454545	0.363636	11
0.25	0.5	4
0.529412	0.470588	17
0.454545	0.363636	11
0.4	0.4	5
0.333333	0.333333	6
0.5	0.5	8
0.3	0.2	20
0.2	0	5
0.333333	0.666667	3
0	0.428571	7
0.75	0.25	16
0.583333	0.416667	12
0.5	0.375	8
0.727273	0.181818	11
0	0.4	5
0.307692	0.692308	13
0.5	0.5	20
0.5	0	8
0.4	0	5
0.294118	0.117647	17
0.4	0.2	5
0.428571	0.142857	7
0.555556	0.222222	9
0.6	0.4	5
0	0.625	8
0.25	0.625	8
0.166667	0.777778	18
0.571429	0.428571	7
0.111111	0.888889	9
0.5	0	4
0.125	0.875	8
0.125	0.625	8
0.6	0.4	10
0.272727	0.454545	11
0.625	0.375	8
0.272727	0.454545	11
0.25	0.75	8
0.818182	0.0909091	11
0.833333	0.166667	6
0.428571	0.571429	7
0.4	0.6	10
0.5	0.5	4
0.428571	0	7
0.833333	0	6
0	0.333333	3
0	1	1
0.555556	0.444444	9
0.375	0.25	8
0.642857	0.285714	14
0.5	0.5	4
0.428571	0.571429	7
0.5	0.333333	6
0.25	0.625	8
0.4	0.6	5
0.285714	0.285714	7
0.2	0	5
1	0	5
0.625	0.25	8
0.4	0.2	5
0.666667	0.333333	6
0.285714	0.285714	7
0.0909091	0.727273	11
0.727273	0.272727	11
0.153846	0.538462	13
0.5	0.333333	6
0	0.166667	6
0.333333	0.5	6
0.666667	0.111111	9
0.222222	0.555556	9
0.3	0.4	10
0.125	0.75	8
0.2	0.4	5
0.5	0.5	2
0.555556	0.222222	9
0.142857	0.571429	7
0.583333	0.333333	12
0.166667	0.833333	6
0.555556	0.444444	9
0.666667	0.333333	9
0	0.75	4
0.416667	0.25	12
0	0.75	4
0.7	0.3	10
0.4	0.5	10
0.285714	0.285714	7
0.4375	0.3125	16
0	0.625	8
0.625	0	8
0.666667	0.333333	3
0	1	12
0.666667	0.333333	9
0.833333	0.166667	6
0.333333	0.6	15
0	0	3
0	1	6
0.142857	0.571429	7
0.111111	0.444444	9
0.176471	0.529412	17
0.142857	0.714286	7
0.428571	0.571429	7
0.7	0.2	10
0.75	0	4
0.666667	0.333333	6
0.4	0.2	10
0.3	0.7	10
0.625	0.375	8
0.333333	0.166667	6
0.25	0.75	4
0.363636	0.636364	11
0.25	0.75	4
0.5	0.4	10
0.428571	0	7
0.461538	0.461538	13
0.75	0.25	8
0.166667	0.833333	6
0.583333	0.333333	12
0.25	0.75	4
0.307692	0.384615	13
0.2	0.6	5
0.25	0.75	8
0.461538	0.538462	13
0.125	0.875	8
0.5625	0.3125	16
0.357143	0.571429	14
0.2	0.6	10
0.5	0.25	8
0.2	0.8	5
0.4	0.6	10
0.222222	0.666667	9
0.833333	0.166667	12
0	0.333333	6
0.333333	0.333333	6
0.166667	0.333333	6
0.6	0.2	5
0.666667	0.333333	6
0.454545	0.454545	11
1	0	4
0.5	0.333333	6
0.222222	0.333333	9
1	0	5
0.5	0.333333	6
0.266667	0.666667	15
0.6	0.4	10
0.0833333	0.833333	12
0.625	0.25	8
0.5	0.5	8
0.789474	0.210526	19
0.25	0.5	4
0.625	0.25	8
0.833333	0.166667	6
0.4	0.333333	15
0.666667	0.333333	3
0.571429	0.428571	7
0.142857	0.857143	14
0.428571	0	7
0.375	0.375	8
0.25	0.375	8
0.75	0.125	8
0.333333	0.333333	6
0.277778	0.333333	18
0.125	0.875	8
0.533333	0.133333	15
0.166667	0.833333	6
0.5	0.5	2
0	1	3
0.3	0.5	10
0.75	0	4
0.222222	0.666667	9
0.5	0.125	8
0.4	0.4	5
0.375	0.125	8
0.333333	0.666667	3
0	0.4	5
0.5	0.5	10
0.75	0.25	8
0.4	0.6	5
0.4	0.6	5
0.4	0.6	5
0.466667	0.533333	15
0	0.2	5
0.25	0	4
0.25	0.416667	12
0.333333	0.5	6
0	1	3
0.5	0	8
0.5	0.333333	6
0.545455	0.454545	11
0	0.666667	3
0.272727	0.545455	11
0.6	0.4	5
0.6	0.3	10
0.2	0.8	10
0.2	0.8	5
0.538462	0.230769	13
0.1	0.8	10
0.375	0.625	8
0.5	0.3	10
0.25	0.25	4
0.733333	0.133333	15
0.5	0.333333	6
0.2	0.2	10
0.25	0.5	4
0.7	0.1	10
0.266667	0.733333	15
0.4	0.6	10
0.181818	0.0909091	11
0.25	0.75	4
0.111111	0.666667	9
0.428571	0.571429	7
0.4	0.6	5
0.166667	0.222222	18
0.8	0.2	5
0.571429	0.285714	14
0.153846	0.692308	13
0.666667	0.166667	6
0.5	0.5	2
1	0	2
0.333333	0.5	6
0.428571	0.571429	7
0.222222	0.555556	9
0.166667	0.833333	6
0.285714	0.571429	7
0.4	0.3	10
0.625	0.25	8
0	0.6	5
0.25	0.75	4
0.333333	0.222222	9
0.142857	0.428571	7
0.304348	0.478261	23
0.5	0.5	2
0.4	0.2	10
0.285714	0.428571	7
0.857143	0.142857	7
0.615385	0.307692	13
0.666667	0.333333	3
0.222222	0.333333	9
0.416667	0.333333	12
0.5	0.277778	18
0.428571	0.142857	7
0.666667	0.166667	6
0.631579	0.263158	19
0.5	0.333333	6
0.5	0.333333	6
0.636364	0.181818	11
0.4	0.2	5
0	1	1
0.428571	0.571429	14
0.3	0.2	10
0.416667	0.583333	12
0.25	0.75	8
0.333333	0.666667	9
0.4	0.3	10
0.642857	0.357143	14
0.454545	0.545455	11
0.454545	0.545455	11
0.125	0.625	8
0.75	0.25	8
0.2	0.4	5
0.416667	0.25	12
0.4	0.6	5
0.428571	0.571429	14
0.0909091	0.909091	11
0.142857	0.571429	7
0.666667	0	3
0.416667	0.583333	12
0.833333	0.166667	6
0.222222	0.333333	9
0.333333	0.666667	9
0.571429	0.428571	7
0.166667	0.166667	12
0.181818	0.454545	11
0.333333	0.666667	3
0	1	13
0.666667	0.25	12
0.666667	0.333333	9
0.285714	0.428571	7
0.545455	0.454545	11
0.333333	0.333333	3
0.375	0.625	8
0.444444	0.222222	9
0.2	0.8	5
0.571429	0.428571	7
0.166667	0.166667	6
0.307692	0.384615	13
0.285714	0.571429	7
0	0.5	6
0.166667	0.833333	6
0.125	0.625	8
0	0.333333	3
0.142857	0.857143	7
0.2	0	5
0.222222	0.777778	9
0	0.4	5
0.571429	0.428571	7
0.25	0.75	8
0.333333	0.5	12
0.666667	0.333333	3
0	0.75	4
0.588235	0.352941	17
0.444444	0.444444	9
0.5	0.125	8
0.25	0.416667	12
0.714286	0.142857	7
0.25	0.666667	12
0.636364	0.363636	11
0.5	0.3	10
0.428571	0.428571	7
0.444444	0.555556	9
0.0769231	0.230769	13
0.9	0.1	10
0.3	0.6	10
0.375	0.375	8
0.52381	0.47619	21
0.25	0.25	12
0.285714	0.714286	7
0.166667	0.833333	6
0.4	0.6	10
0.333333	0.666667	3
0.333333	0.666667	12
0.142857	0.857143	7
0.666667	0.222222	9
0.111111	0.888889	27
0.4	0.3	10
0.714286	0.285714	7
0.625	0.125	8
0.538462	0.307692	13
0.333333	0.444444	9
0.5	0.5	8
0.8	0	5
0.333333	0.555556	9
0.75	0.25	12
0	0.4	5
0.666667	0.111111	9
0.363636	0.545455	11
0.6	0.2	5
0.375	0.375	8
0.25	0.25	4
0	0.75	4
0	1	2
0.571429	0.428571	7
0.6875	0.3125	16
0.5	0.5	10
0.166667	0.833333	12
0.333333	0.333333	3
0.571429	0.428571	7
0.285714	0.285714	7
0.333333	0.555556	9
0.333333	0.666667	6
0.2	0.5	10
0.727273	0.272727	11
0.625	0.25	8
0.75	0.25	8
0	0.428571	7
0.375	0.125	8
0.25	0.25	4
0.5	0.333333	6
0.692308	0	13
0.818182	0.0909091	11
0.5	0.5	8
0.285714	0.714286	7
0.555556	0.333333	9
0	1	3
0.666667	0.333333	6
0.6	0.2	10
0.272727	0.727273	11
0.25	0.5	4
0.555556	0.333333	9
0.111111	0.333333	9
0.272727	0.727273	11
0.571429	0.285714	7
0	0.857143	7
0.7	0.3	10
0.4	0.6	5
0.25	0.75	12
0.5	0.166667	6
0.2	0.8	5
0.2	0.7	10
0.4	0	5
0.666667	0.333333	9
0.333333	0.611111	18
0.1	0.7	10
0.4	0.6	10
0.666667	0.166667	6
0.4	0.2	5
0.25	0.0833333	12
0.909091	0.0909091	11
0.6	0	5
0	1	5
0.5	0.125	8
0.222222	0.111111	9
0.75	0.25	8
0.333333	0.5	6
0.375	0.375	8
0.333333	0.166667	6
0.181818	0.181818	11
0.6	0.4	5
0.333333	0.666667	6
0.833333	0.166667	6
0	0.4	5
0.2	0.8	5
0.333333	0.666667	3
0.4	0.6	5
0.5	0.5	4
0.142857	0.857143	7
0.4	0.6	5
0.2	0.6	5
0.666667	0.333333	6
0.4	0.4	10
0.333333	0.5	6
0.125	0.25	8
0	0	1
0.285714	0.571429	14
0.333333	0.666667	6
0.166667	0.583333	12
0	0.666667	3
0.333333	0.5	6
0.111111	0.222222	9
0.4	0.6	5
0.166667	0.666667	18
0.4	0.6	5
0.375	0.4375	16
0.714286	0.142857	7
0.235294	0.294118	17
0	1	1
0.166667	0.666667	6
0.222222	0.444444	9
0.411765	0.411765	17
0.375	0.25	8
0.333333	0.6	15
0.5	0.5	2
0.5	0.5	2
0.4	0.3	10
0.230769	0.769231	13
0.4	0.2	5
0	1	4
0.333333	0.166667	6
0.583333	0.416667	12
0.714286	0.285714	7
0.666667	0.333333	9
0.4	0.6	10
0.285714	0.571429	7
0.375	0.25	8
0.666667	0.166667	6
0	1	12
0.3	0.15	20
0.461538	0.153846	13
0.454545	0.0909091	11
0.285714	0.642857	14
0.333333	0.583333	12
0.571429	0.428571	7
0.285714	0.571429	7
0.25	0.5	4
0.166667	0.333333	6
0.555556	0.333333	9
0.222222	0.111111	9
0.5	0.5	4
0.4	0.4	5
0.4	0	5
0.333333	0.666667	9
0.125	0.875	8
0.166667	0	6
0.461538	0.538462	13
0.0909091	0.545455	11
0.5	0.5	12
0.583333	0.416667	12
0.428571	0.571429	7
0.6875	0.3125	16
0	0.5	4
0.285714	0.142857	7
0.555556	0.444444	9
0.176471	0.705882	17
0.285714	0.285714	7
0.625	0.25	8
0.125	0.5	8
0.272727	0.272727	11
0.428571	0.571429	14
0.25	0.5	8
0.571429	0.428571	14
0	0.923077	13
0.625	0.25	8
0.416667	0.166667	12
0.25	0.25	8
0.5	0.5	8
0.47619	0.47619	21
0.5	0.5	2
0.25	0	4
0.5	0.25	4
0	0.9	10
0	0.285714	7
0.272727	0.636364	11
0.545455	0.454545	11
0.666667	0.333333	9
0	0.75	4
0.666667	0.333333	6
0.5	0.333333	6
0.2	0.3	10
0.166667	0.166667	6
0.333333	0.666667	6
0.625	0.125	8
0.6	0.4	10
0.666667	0.333333	6
1	0	2
0.285714	0.714286	7
0.222222	0.666667	18
0.615385	0.384615	13
0.75	0.25	4
0.75	0.25	4
0.4	0.6	15
0.5	0.5	4
0.166667	0.25	12
0.6875	0.3125	16
0.25	0.25	8
0.0909091	0.818182	11
0.5	0.5	10
0.6	0.2	5
0	0.4	5
0.571429	0.285714	7
0.384615	0.307692	13
0.538462	0.153846	13
0	1	2
0.5	0	4
0.6	0.2	5
0.571429	0.285714	7
0.8	0	5
0.5	0.125	16
0.6	0.4	5
0.75	0.125	8
0.5	0.5	6
0.2	0.6	5
0.833333	0.166667	6
0	1	2
0.333333	0.666667	6
0.6	0.1	10
0.1	0.5	10
0.0909091	0.727273	11
1	0	4
0.47619	0.428571	21
0.833333	0	6
0.3	0.7	10
0.8	0	5
0.111111	0.444444	9
0.428571	0.428571	7
0.636364	0.181818	11
0.333333	0.666667	9
0.333333	0.444444	9
0.25	0.75	4
0.5	0.166667	6
0	1	3
0	1	6
0.4	0.2	5
0.571429	0.142857	7
0.25	0.25	4
0.5	0.5	8
0.333333	0.166667	6
0.375	0.625	8
0.333333	0.5	12
0.142857	0.571429	7
0.636364	0.363636	11
0.444444	0.444444	9
0.777778	0.222222	9
0.444444	0.333333	9
0.166667	0	6
0.333333	0.333333	6
0.625	0.375	8
0.571429	0.428571	7
0.25	0.5	4
0.125	0.5	8
0.75	0.1875	16
0.4	0.6	5
0.4	0.4	5
0.833333	0	6
0.333333	0.666667	3
0.222222	0.777778	9
0.333333	0.111111	9
0.3	0.2	10
0.285714	0.428571	7
0.166667	0.166667	6
0.5	0	10
0.285714	0.428571	7
0.833333	0.166667	6
0.875	0.125	8
0.5	0.2	10
0.666667	0.333333	6
0.571429	0.428571	7
0.25	0.25	12
0.444444	0.222222	9
0	0.5	10
0.6	0.1	10
0	0.625	8
0.1	0.6	10
0.777778	0.222222	9
0.25	0.75	4
0	0.285714	7
0.333333	0.633333	30
0.444444	0.555556	9
0.142857	0.428571	7
0.333333	0.5	6
0.555556	0.333333	9
0.25	0.75	8
0.142857	0.571429	7
0	0.714286	7
0.428571	0	7
0	1	5
0.0714286	0.5	14
0.277778	0.333333	18
0.1875	0.4375	16
0.5	0.375	8
0	0.5	2
0.5	0.5	4
0.375	0.125	8
0.375	0.625	8
0	0.25	4
0.5	0.5	6
0.285714	0.714286	7
0.818182	0.181818	11
0.5	0.166667	12
0.384615	0.307692	13
0.333333	0.166667	12
0.375	0.375	8
0.5	0.333333	6
0.833333	0.166667	6
0.666667	0.333333	3
0	1	2
0.222222	0.777778	9
0.1	0	10
0.4	0.2	5
0.583333	0.25	12
0.6	0.4	5
0.333333	0.333333	12
0.333333	0.666667	9
0.2	0.4	5
0.444444	0.111111	9
0.571429	0.285714	7
0.666667	0	9
0.444444	0.444444	9
0.5	0.5	6
0.375	0.375	8
0.25	0.75	8
0.3125	0.625	16
0.125	0.25	8
0.166667	0.833333	12
0.583333	0.416667	12
0.785714	0.214286	14
0.166667	0.166667	6
0.4	0.4	5
0.222222	0.777778	9
0.411765	0.470588	17
0.538462	0.153846	13
0.6	0.2	10
0.111111	0.111111	9
0.2	0.4	5
0.2	0.6	5
0.769231	0.230769	13
0.461538	0.153846	13
0	0.5	8
0.466667	0.533333	15
0.4	0	5
0.4	0.4	5
0.454545	0.454545	11
0.214286	0.714286	14
0.285714	0.571429	7
0.6	0.2	5
0.125	0.375	8
0.333333	0.5	6
0.75	0.25	4
0.818182	0.181818	11
0.272727	0.454545	11
0.363636	0.636364	11
0.416667	0.0833333	12
0.4	0.2	10
0.461538	0.384615	13
0.375	0.625	8
0.142857	0.714286	7
0.111111	0.888889	9
0.333333	0.666667	3
0.4	0.4	5
0.285714	0.142857	7
0.266667	0.6	15
0	0.625	8
0.555556	0.333333	9
0.333333	0.333333	3
0.647059	0.0588235	17
0.777778	0.222222	9
0.0769231	0.769231	13
0.6	0.4	5
0	0.166667	6
0.4	0.6	10
0.75	0.25	12
0.375	0.625	8
0.555556	0.333333	9
0.3	0.5	10
0.25	0.5	8
0.0909091	0.909091	11
0.181818	0.363636	11
0.272727	0.454545	11
0.333333	0.666667	3
0.333333	0.5	12
1	0	4
0.7	0.2	10
0.142857	0.142857	7
0.4	0.4	5
0.227273	0.636364	22
0.666667	0.333333	3
0.333333	0	3
0.25	0.75	4
0.1	0.7	10
0.285714	0.571429	7
0.333333	0.666667	3
0.4	0.4	5
0.2	0.6	10
0.4	0.4	5
0	1	7
0.363636	0.636364	11
0.333333	0.666667	3
0	0.875	8
0.666667	0.333333	9
0.375	0.25	8
0.2	0.2	5
0.2	0.4	5
0.384615	0.230769	13
0.4	0.4	5
0.454545	0.545455	11
0.428571	0.428571	7
0.555556	0	9
0.545455	0.454545	11
0.5	0.375	8
0.846154	0.153846	13
0.777778	0.111111	9
0.25	0.75	8
0.1	0.5	10
0.555556	0.333333	9
0.75	0.25	4
0.933333	0.0666667	15
0.625	0.25	8
0.166667	0.166667	6
0.555556	0.444444	9
0.8	0	5
0.285714	0.571429	7
0.333333	0.666667	6
0.538462	0.461538	13
0.272727	0.363636	11
0.4	0.2	5
0.6	0.4	5
0.5	0.5	6
0.3	0.5	10
0.666667	0.333333	15
0.375	0.375	8
0	0.857143	7
0.6	0.4	15
0.333333	0.5	6
0.166667	0.666667	6
0.2	0.6	5
0.0769231	0.923077	13
0.352941	0.647059	17
0.444444	0.222222	9
0.75	0.25	12
0.625	0.375	8
0.583333	0.25	12
0.333333	0.444444	9
0.3	0.7	10
0.428571	0.142857	7
0	0.642857	14
0.333333	0	3
0.25	0.5	4
0.428571	0.571429	7
0.6	0.4	5
0.692308	0.307692	13
0.111111	0.777778	9
0	1	5
0.714286	0.142857	7
0.6	0.4	10
0.538462	0.461538	13
0	0.833333	6
0.4	0.6	5
0.333333	0.555556	9
0.5	0	4
0.5	0.25	8
0.5	0.25	4
0.636364	0.272727	11
0.636364	0.363636	11
0.222222	0.555556	9
0	1	3
0.25	0.75	8
0	1	3
0.461538	0.461538	13
0.166667	0.833333	12
0.6	0.4	5
0.391304	0.478261	23
0.333333	0	3
0.2	0.2	5
0.5	0.333333	12
0.714286	0.142857	7
0.75	0.125	8
0.333333	0.333333	18
1	0	8
1	0	10
0.538462	0.384615	13
0.0909091	0.363636	11
0.333333	0.555556	9
0.461538	0.538462	13
0.428571	0.571429	7
0.25	0.375	8
0.181818	0.272727	11
0.181818	0.636364	11
0.428571	0.428571	7
0.636364	0.363636	11
0.333333	0.333333	6
0.428571	0.571429	7
0.6	0.2	5
0.285714	0.571429	7
0	0.75	4
0.3	0.7	20
0.166667	0.333333	12
0.7	0.3	10
1	0	4
0.7	0.1	10
0.6	0	5
0.666667	0.266667	15
0.333333	0.333333	3
0.714286	0.285714	7
0.214286	0.642857	14
0.4	0.4	5
0.181818	0.363636	11
0	0.333333	6
0	1	3
0.6	0.4	5
0.625	0.125	8
0.25	0.25	8
0	0.5	6
0.428571	0.571429	14
0.117647	0.823529	17
0.153846	0.615385	13
0.5	0.5	8
0.272727	0.272727	11
0.428571	0.571429	14
0.5	0	6
0.230769	0.769231	13
0.583333	0.333333	12
0.5	0	6
0.25	0.5	8
0.636364	0.363636	11
0.25	0.75	4
0.6	0.2	5
0.363636	0.181818	11
0.545455	0.363636	11
0.555556	0.222222	9
0	0.333333	3
0.8	0.2	5
0.4	0.4	15
0	0.666667	3
0.416667	0.416667	12
0.272727	0.636364	11
0.333333	0.222222	9
0.333333	0.555556	9
0.6	0.4	5
0.75	0.25	12
0.2	0.1	10
0.166667	0.333333	6
0.333333	0.166667	12
0.8	0.2	10
0.647059	0.294118	17
0	0.888889	9
0.454545	0.454545	11
0.153846	0.461538	13
0.0666667	0.833333	30
0.444444	0.444444	9
0.714286	0.285714	7
0.375	0.25	8
0.222222	0.666667	9
0.4	0.266667	15
0.666667	0.111111	9
0	0.6	5
0.2	0.6	10
0.461538	0.230769	13
0.6	0.2	5
0.0714286	0.857143	14
0.4	0.2	10
0.142857	0.428571	7
0.153846	0.461538	13
0.363636	0.181818	11
0.363636	0.545455	11
0.2	0.666667	15
0.75	0.25	4
0.833333	0.166667	6
0.555556	0.333333	9
0.125	0.5	8
0.333333	0.666667	3
0.333333	0.555556	9
0.222222	0.222222	9
0.5	0.5	4
0.384615	0.538462	13
0.333333	0.333333	6
0.833333	0.166667	6
1	0	6
0.428571	0.5	14
0.25	0.666667	12
0.571429	0	7
0.538462	0.384615	13
0.454545	0.454545	11
0.5	0.5	8
0.0740741	0.851852	27
0.5	0.416667	12
0.333333	0.333333	6
0.2	0.5	10
0.625	0.375	8
0.4	0.1	10
0.6	0.2	10
0	1	5
0.538462	0.461538	13
0.142857	0.857143	7
0.3125	0.5	16
0.315789	0.684211	19
0.363636	0.545455	11
0.166667	0.333333	12
0	0.5	8
0.166667	0.5	6
0.25	0.625	8
0.454545	0.454545	11
0	1	2
0.166667	0.833333	6
0.3	0.7	10
0.375	0.375	8
0	1	5
0	0.333333	3
0.5	0.0714286	14
0.285714	0.714286	7
0.222222	0.444444	9
0.583333	0.333333	12
0	0.833333	6
0.777778	0	9
0.727273	0.272727	11
0.222222	0.555556	9
0.25	0.75	8
0	0.8	5
0.454545	0.0909091	11
0	1	4
0.428571	0.571429	7
0	1	5
0.5	0.416667	12
0.181818	0.181818	11
0.428571	0.428571	14
0.285714	0.428571	7
0.571429	0.285714	7
0.2	0.8	5
0.285714	0.285714	7
0.5	0.5	4
0.3	0.3	10
0.428571	0.285714	7
0	1	5
0.2	0.4	5
0.5	0.5	14
0.333333	0.333333	12
0.666667	0.333333	6
0.5	0.2	10
0.6	0.4	5
0.434783	0.478261	23
0.363636	0.636364	11
0	0.8	10
0.428571	0.5	14
0.666667	0.166667	6
0.65	0.3	20
0.2	0.4	10
0.333333	0.333333	9
0.5	0.5	4
0.25	0.5	4
0.2	0.7	10
0.25	0.75	8
0.428571	0.142857	7
0.333333	0.666667	3
0	1	3
0.482759	0.517241	29
0.363636	0.454545	11
0	0.428571	7
0.5	0.333333	6
0.8	0	5
0.714286	0.285714	7
0.714286	0.285714	7
0.333333	0.666667	3
0.333333	0.666667	3
0.222222	0.777778	9
0.25	0.75	8
0.625	0.375	8
0.2	0.7	10
0.111111	0.333333	9
0.2	0.4	10
0.857143	0.142857	7
0.272727	0.545455	11
0.4	0.466667	15
0.2	0.2	5
0.4	0.5	10
0.333333	0.5	6
0.8	0.2	5
0.777778	0.111111	9
0.5	0.25	8
0.333333	0.555556	9
0.545455	0.0909091	11
0.333333	0.666667	6
0.333333	0.666667	3
0.357143	0.357143	14
0.125	0.75	8
0.125	0.625	8
0.25	0.75	4
0.5	0.5	8
0.333333	0.666667	3
0	1	1
0.666667	0.333333	3
0	0.888889	9
0.111111	0.388889	18
0.5	0.166667	6
0.428571	0.285714	7
0.5	0.5	8
0.333333	0	3
0.571429	0.428571	7
0.3	0.4	10
0.5	0.166667	6
0.181818	0.818182	11
0.625	0.125	8
0.526316	0.421053	19
0.75	0.25	8
0.25	0.5	8
0.4	0.2	10
0.444444	0.555556	9
0.222222	0.777778	9
0.454545	0.545455	11
0.2	0.3	10
0.75	0.25	8
0	1	5
0.333333	0.666667	3
0	1	3
0.142857	0.857143	7
0.1875	0.625	16
0.5	0.5	8
0.2	0.8	10
0.5	0.0833333	12
0.25	0.714286	28
0.428571	0.357143	28
0.470588	0.352941	17
0.333333	0.666667	6
0.285714	0.642857	14
0.285714	0.714286	7
0.25	0.125	8
0.5	0.5	8
0.375	0.625	8
0.444444	0.444444	9
0.5	0.125	8
0.6	0.2	5
0.571429	0.428571	14
0.666667	0.333333	6
0.142857	0	7
0.470588	0.529412	17
0.142857	0.714286	7
0.444444	0.555556	9
0.272727	0.363636	11
0	1	18
0.4375	0.5625	16
0	0.6	5
0.333333	0.222222	9
0.5	0.25	8
0.5	0.5	10
0.1	0.4	10
0.428571	0.571429	7
0.583333	0.166667	12
0.25	0.5	4
0.833333	0.166667	6
0.8	0	5
0.230769	0.692308	13
0.529412	0.470588	17
0.222222	0.777778	9
0.555556	0.111111	9
0.125	0.875	8
0.166667	0.833333	12
0.454545	0.181818	11
0.0833333	0.5	12
0.4	0.4	5
0.6	0.4	5
0.307692	0.615385	13
0.444444	0.481481	27
0.666667	0.333333	3
0.8	0.1	10
0.666667	0	3
0.588235	0.235294	34
0.333333	0	6
0.230769	0.615385	13
0.375	0.25	8
0.4	0.4	5
0.8	0.2	5
0.5	0.166667	6
0.6	0.2	10
0.5	0.5	8
0.466667	0.266667	15
0.333333	0.555556	9
0.4	0.2	5
0.666667	0.333333	3
0.5	0.5	6
0.545455	0.363636	11
0.5	0	8
0.25	0.5	8
0.125	0.875	8
0.222222	0.222222	9
0.333333	0.5	6
0.190476	0.761905	21
0.375	0.375	8
0.285714	0.571429	14
0	1	1
0	1	3
0.142857	0.428571	7
0.75	0.25	8
0.5	0.5	2
0.166667	0.666667	6
0.7	0.3	10
0.666667	0.333333	6
0.454545	0.545455	11
0.333333	0.333333	6
0	1	5
0.428571	0.142857	7
0.454545	0.181818	11
0.444444	0.555556	9
0.6	0	10
0.222222	0.666667	9
0.545455	0.181818	11
0.285714	0.714286	7
0.272727	0.363636	11
0.333333	0.666667	12
0.5	0.166667	6
0.2	0.2	5
0.142857	0.714286	7
0.571429	0.142857	7
0	1	3
1	0	5
0.363636	0.636364	11
0.454545	0.545455	11
0.0833333	0.416667	12
0.714286	0.285714	7
0.375	0.375	8
0.181818	0.818182	11
0.266667	0.733333	15
0	0.25	4
0.777778	0.222222	9
0.545455	0.0909091	11
0.333333	0.416667	12
0.666667	0.333333	6
0.384615	0.615385	13
0.714286	0.285714	7
0.75	0	4
0	0.857143	7
0.444444	0.555556	9
0.6	0	5
0.6	0.3	10
0.2	0	5
0.5	0.5	6
0	0.5	6
0.166667	0.666667	6
0	0.5	2
0	1	3
0	1	3
0.333333	0.666667	3
0	1	2
0.285714	0.714286	7
0.444444	0.444444	9
0	1	14
0.6	0.4	5
0.333333	0.666667	3
0.6	0.4	5
0	0.6	5
0.352941	0.529412	17
0.142857	0.428571	7
0.375	0.5	8
0	1	2
0.666667	0.333333	3
0.5	0.5	2
0	1	2
0.333333	0.666667	3
0	1	3
0	0.666667	3
0.5	0.5	2
0.636364	0.272727	11
0.375	0.625	8
0.25	0	4
0.5	0	8
0.444444	0.333333	9
0.5	0	6
0	1	4
0.4	0.2	15
0.625	0.375	8
0.25	0.5	4
0.4	0.6	5
0.866667	0.133333	15
0.285714	0.714286	7
0.333333	0	6
0.285714	0.142857	14
0.333333	0	9
0.166667	0.5	12
0.333333	0.444444	9
0.6	0.4	5
0.6	0.2	10
0.25	0.25	8
0.285714	0.714286	7
0	0.571429	7
1	0	4
0.125	0.25	8
0.571429	0.428571	7
0.375	0	8
0.285714	0.285714	7
0.2	0.8	5
0.625	0.375	8
0.571429	0.285714	7
0.454545	0.545455	11
0.428571	0.285714	7
0.6	0	5
0	0.75	4
0	0.375	8
0.6	0	5
0.285714	0.285714	7
0.533333	0.4	15
0.428571	0.571429	7
0.277778	0.722222	18
0.25	0.5	4
0.5	0.25	8
0.5	0.5	6
0	1	4
0.333333	0.444444	9
0.4	0	5
0.5	0.5	2
0.6	0.4	10
0.333333	0.333333	6
0.25	0.666667	12
0.166667	0.833333	6
0.363636	0.636364	11
0.2	0.6	5
0.454545	0.454545	11
0.25	0.375	8
0.6	0	5
0.714286	0.285714	7
0	0.833333	6
0.545455	0.454545	11
0.571429	0.428571	7
0.352941	0.647059	17
0.5	0.5	2
0.272727	0.727273	22
0	0.666667	12
0	0.75	4
1	0	3
0	0.857143	7
0.6	0.4	5
0.625	0.375	8
0.25	0.75	4
0.75	0	4
0.333333	0.333333	3
0.333333	0.333333	6
0.333333	0.666667	12
0.266667	0.733333	15
0.266667	0.4	15
0.375	0.375	8
0.2	0.4	5
0	1	5
0.142857	0.714286	7
0.583333	0.166667	12
0.16	0.68	25
0.166667	0.166667	6
0.4	0.2	5
0.5	0.5	10
0.5	0	6
0.4	0.4	5
0.2	0.8	5
0.285714	0.285714	7
0.272727	0.272727	11
0.363636	0.636364	11
0.5	0.125	8
0	1	4
0	1	8
0.25	0.583333	12
0.333333	0.566667	30
0.428571	0.571429	7
0.125	0.375	8
0.0625	0.8125	16
0.666667	0	3
0.272727	0.363636	11
0	1	3
0.25	0.625	8
0.25	0.75	8
0.285714	0.5	14
0	0.5	4
0.6	0.4	5
0.333333	0.222222	9
1	0	6
0.6	0.4	10
0.8	0.2	10
0.333333	0.555556	9
0.166667	0.5	6
0.692308	0.230769	13
0.2	0.2	5
0.444444	0.333333	9
0.4	0.6	5
0.166667	0.833333	6
0.666667	0	12
0.588235	0.411765	17
0.666667	0.333333	6
0	0.5	6
0.8	0.2	5
0.333333	0.222222	9
0.416667	0.416667	12
0.357143	0.571429	14
0.5	0.5	4
0.5	0.5	14
0.642857	0.285714	14
0.5	0.428571	14
0.25	0.25	4
0	0	3
0.6	0.4	5
0.454545	0.454545	11
0.625	0.375	8
0.333333	0.666667	3
0.583333	0.0833333	12
0.6	0	5
0	0.333333	3
0.384615	0.461538	13
0.571429	0.428571	7
0.6	0	5
0	1	1
0.5	0.5	2
0.333333	0.666667	3
0.666667	0	3
0.333333	0.666667	3
0	1	2
0.333333	0.666667	3
0.666667	0.333333	3
0.666667	0	3
0.142857	0.571429	7
0.5	0.428571	14
0.428571	0.428571	7
0.5	0.25	12
0.857143	0.142857	7
0.571429	0.142857	7
0.285714	0.285714	7
0.454545	0.545455	11
0.4	0.4	5
0.333333	0.333333	3
0	0.5	6
0.5	0.333333	6
0.375	0.625	16
0.333333	0.333333	3
0.785714	0.142857	14
0.571429	0.285714	7
0.833333	0.166667	6
0.333333	0.111111	9
0	1	6
0.125	0.375	8
0.125	0.625	8
0.111111	0.666667	9
0.428571	0.0714286	14
0.625	0.125	8
0.4	0.4	5
0.5	0.5	2
0.428571	0.428571	7
0.625	0.25	8
0.571429	0	7
0.75	0.25	8
0.333333	0.666667	18
0.142857	0.285714	7
0.384615	0.615385	13
0.4	0.6	5
0.142857	0.285714	7
0.285714	0.285714	7
0	1	2
0.333333	0.666667	6
0.2	0.8	10
0.5	0.5	2
0.4	0.5	10
0.333333	0.666667	3
0	0.9375	16
0.857143	0.142857	7
0.166667	0.333333	6
0.444444	0.444444	9
0.5	0.5	6
0.222222	0.777778	9
0.25	0.75	20
0	0.5	4
0.25	0.75	12
0.25	0.75	8
0.5	0.25	4
0.25	0.125	8
0.4	0.2	5
0.428571	0.428571	7
0.4	0.2	5
0.545455	0.454545	11
0.5	0.166667	6
0.5	0.166667	6
0.181818	0.818182	11
0.2	0.2	10
0	0.333333	6
0.333333	0.666667	9
0.25	0.375	8
0.307692	0.692308	13
0.3	0.5	10
0.555556	0.333333	9
0.285714	0.142857	7
0.166667	0.833333	6
0	1	8
0.4	0.466667	15
0.4	0.2	5
0.375	0.375	8
0.7	0.3	10
0.714286	0.285714	7
0.533333	0.2	15
0.25	0	4
0.4	0.4	10
0.333333	0.5	6
0.28125	0.71875	32
0.333333	0	3
0.142857	0.571429	7
0.375	0.375	8
0.333333	0.666667	9
0.1	0.9	10
0.0833333	0.5	12
0.666667	0.333333	6
0.888889	0.111111	9
0.5	0.5	16
0.625	0.375	8
0.333333	0.666667	12
0.166667	0.333333	6
0	1	1
0.375	0.375	8
0.909091	0.0909091	11
0.583333	0.333333	12
0.5	0.25	8
0.631579	0.368421	19
0.111111	0.333333	9
0.4	0.5	10
0.5	0.5	6
0.2	0.8	5
0.285714	0.714286	7
0.5	0.333333	6
0.333333	0.555556	9
1	0	4
0.625	0.375	8
0.545455	0.454545	11
0.375	0.375	8
0.666667	0.333333	6
0.1	0.5	10
0.5	0	8
0.285714	0.285714	7
0.333333	0.666667	12
0.111111	0.888889	9
0.125	0.375	8
0.2	0.6	5
0.272727	0.272727	11
0.266667	0.266667	15
0.75	0.25	8
0.111111	0.888889	9
0.5	0	2
0.363636	0.181818	11
0	0.5	2
0.444444	0.111111	9
0.461538	0.461538	13
0.5	0.5	8
0.761905	0.238095	21
0.25	0.75	8
0.333333	0.666667	3
0	0.6	15
0.5	0.25	4
0.3	0	10
0.272727	0.636364	11
0.285714	0.571429	7
0.5	0.25	8
0.571429	0.428571	7
0.1	0.4	10
0.444444	0.333333	9
0.333333	0.333333	6
0.428571	0.571429	7
0.5	0.5	4
0.571429	0.428571	7
0.285714	0.571429	7
0.666667	0.333333	6
0.2	0.6	5
0.25	0.5	4
0.35	0.15	20
0.4	0.2	5
0.375	0.625	8
0.5	0.416667	12
0.3125	0.5	16
0.777778	0.222222	9
1	0	4
0.636364	0.272727	11
0.285714	0.428571	7
0.636364	0.363636	11
0.625	0.125	8
0.285714	0.428571	7
0.666667	0.333333	6
0.533333	0.466667	15
0.428571	0.571429	7
0.333333	0.25	12
0.6	0.4	5
0.333333	0.666667	3
0.125	0.875	8
0.375	0.5	8
0.416667	0.5	12
0.5	0.5	6
0.75	0.25	4
0.2	0.2	10
0.1	0.9	10
0.6	0.4	10
0.2	0.733333	15
0.166667	0.666667	6
0.285714	0.714286	7
0.428571	0.571429	7
0.5	0.375	8
0.666667	0.333333	3
0.5	0.357143	14
0.714286	0.285714	7
0	0.5	8
0.272727	0.636364	11
0	1	3
0.5	0.5	2
1	0	2
0	1	2
0.375	0.25	8
0.583333	0.25	12
0	1	3
0.538462	0.461538	13
0.272727	0.272727	11
0.25	0.75	8
0.75	0	8
0.125	0.625	8
0.4	0.4	5
0.375	0.25	8
0.333333	0.333333	6
0.142857	0.142857	7
0.6	0.2	5
0.636364	0.363636	11
0	0.75	4
0.4	0	5
0.428571	0.571429	14
0.3	0.7	10
0	0.333333	3
1	0	4
0.25	0.166667	12
0.428571	0.571429	14
0.5	0.166667	6
0.571429	0.285714	7
0.25	0	4
0	1	8
0.111111	0.555556	9
0.2	0.8	10
0.625	0.25	8
0.666667	0.333333	9
0.5	0	6
0.5	0.5	4
0.230769	0.461538	13
0.615385	0.384615	13
0	1	5
0.2	0.2	5
0.333333	0.333333	6
0.333333	0.5	12
0.25	0.5	8
0.333333	0.666667	6
0.666667	0.333333	6
0.3	0.7	10
0.833333	0.166667	6
0.363636	0.272727	11
0	0.222222	9
0.416667	0.583333	12
0.25	0.75	4
0.875	0.125	8
0.25	0.5	4
0.5	0.5	6
0.375	0.5	8
0.25	0.25	4
0.181818	0.181818	11
0.333333	0.333333	3
0.272727	0.545455	11
0.1	0.2	10
0.333333	0.555556	9
0.307692	0.153846	13
0.307692	0.692308	13
0.666667	0	3
0	1	3
1	0	5
0.222222	0.333333	9
0.363636	0.545455	11
0.142857	0.214286	14
0.133333	0.466667	15
0	1	2
0	1	2
0	1	2
0.333333	0.666667	3
0.333333	0.333333	3
0.666667	0	3
0	1	3
0	1	3
0.333333	0.333333	3
0	1	2
0	1	2
0	1	5
0	0.666667	6
0.272727	0.727273	11
0.714286	0.285714	7
0.333333	0.666667	9
0.59375	0.375	32
0.222222	0.222222	9
0.545455	0.181818	11
0.4	0.4	10
0.666667	0.333333	3
0.2	0.4	10
0.6	0.4	5
0.615385	0.307692	13
0.25	0.25	4
0.333333	0.111111	9
0.235294	0.235294	17
0.4	0	10
0.2	0.6	5
0.5	0.5	6
0.333333	0.333333	6
0.285714	0.714286	7
0.5	0.5	10
0.5	0.25	8
0.333333	0.5	6
0.714286	0	7
0.4	0.2	5
0.571429	0.428571	7
0.0833333	0.333333	12
0.5	0.4	10
0.3	0.7	10
0.375	0.25	8
0.125	0.875	8
0.583333	0.25	12
1	0	11
0.533333	0.466667	15
0	0.666667	6
0.333333	0.666667	3
0	1	1
0.333333	0	3
0.5	0.5	2
0.5	0.5	2
0.5	0.25	4
0.333333	0.666667	3
0	1	2
0.833333	0.166667	6
0.166667	0.5	6
0.25	0.5	4
0.75	0.25	4
0.5	0.5	4
0.5	0.5	10
0.625	0.375	8
0.5	0.333333	6
0.333333	0.444444	9
0.166667	0.5	6
0.333333	0.333333	6
0.333333	0.166667	6
0.4	0.4	5
0.4	0.2	10
0.5	0	2
0.5	0.5	4
0.45	0.55	20
0.333333	0.222222	9
0.6	0.3	10
0.5	0.5	2
0.285714	0.428571	7
0.4	0.6	10
0.526316	0.473684	19
0.333333	0.333333	6
0.666667	0.333333	3
0.5	0.125	8
0.2	0.4	5
0.2	0.266667	15
0.571429	0.428571	7
0.166667	0.833333	18
0.0625	0.9375	16
0.6	0.4	5
0.285714	0.714286	7
0.363636	0.0909091	11
0.285714	0.642857	14
0.636364	0.363636	11
0.222222	0.333333	9
0.25	0.5	8
0.4	0.4	5
0.3	0.5	10
0.333333	0.666667	3
0.8	0.2	10
0	1	3
0.142857	0.714286	7
0.538462	0.230769	13
0.285714	0.571429	7
0.538462	0.461538	13
0.461538	0.0769231	13
0.333333	0.222222	9
0.375	0.5	8
0	1	3
0.888889	0.111111	9
0.5	0.5	2
0.6	0.4	5
0.333333	0.666667	6
0.545455	0.454545	11
0.666667	0.333333	9
0.272727	0.727273	11
0	0.571429	7
0	1	4
0	0.666667	6
0.833333	0.166667	6
0.666667	0.222222	9
0	0.5	8
0.333333	0.583333	12
0.375	0.5	8
0.375	0.25	8
0.25	0.75	8
0	0.5	4
0.333333	0.4	15
0.25	0.625	8
0.5	0.5	8
0.285714	0.428571	7
0.384615	0.538462	13
0.428571	0.571429	7
0.285714	0.428571	7
0.571429	0.142857	7
0.428571	0.571429	14
0.545455	0.363636	11
0.444444	0.444444	9
0.625	0.25	8
0	0.4	5
0.8	0.2	10
0.117647	0.764706	17
0.285714	0.571429	7
0.166667	0.5	6
0.875	0.125	8
0.333333	0.666667	3
0	1	6
0.307692	0.307692	13
0.416667	0.166667	12
0.5	0.4	10
0.2	0.8	10
0	0.6	5
0.8	0.2	5
0.333333	0.666667	3
0.4	0.5	10
0.444444	0.222222	9
0.285714	0.714286	7
0	1	4
0.5	0.5	4
0.25	0.25	8
0.333333	0.333333	6
0.5	0	4
0.5	0.333333	6
0.222222	0.444444	9
0.454545	0.363636	11
0.333333	0.166667	6
0.857143	0	7
0.2	0.8	10
0.666667	0.333333	3
0.538462	0.153846	13
0.666667	0	3
0.142857	0.714286	7
0.166667	0.5	6
0.4	0	5
0	1	8
0.8125	0.1875	16
0.5	0.5	2
0	1	3
0	0.5	2
0.333333	0.666667	3
1	0	2
0.1	0.7	10
0.2	0.8	10
0	1	4
0.0909091	0.363636	11
0.666667	0.333333	3
0.307692	0.692308	13
0.4	0.6	5
0.3	0.2	10
0.6	0.2	5
0.625	0.375	8
0.1875	0.625	16
0	0.25	4
0.333333	0.444444	9
0.4	0.333333	15
0.333333	0.444444	9
0.125	0.25	8
0.5	0.333333	6
0.454545	0.0909091	11
0.181818	0.818182	11
0	0.5	2
0.5	0.3	10
0.6	0.2	10
0.166667	0.666667	6
0.333333	0.666667	3
0.866667	0.0666667	15
0.666667	0.333333	6
0.538462	0.230769	13
0.444444	0.555556	9
0.142857	0.428571	7
0.2	0.8	10
0.428571	0.428571	7
0.0714286	0.571429	14
0.875	0.125	8
0.571429	0.285714	7
0	0.875	8
0.555556	0.333333	9
0.538462	0.461538	13
0.5	0.333333	6
0	0.666667	3
0.166667	0.75	12
0.6	0.4	10
0.375	0.125	8
0.363636	0.636364	11
0.5	0	4
0.3	0.2	10
0.571429	0.285714	7
0	1	2
0.583333	0.416667	12
0.428571	0.428571	7
0.25	0.25	4
0.375	0.125	8
0.4	0.4	5
0.625	0.375	8
0.571429	0.428571	7
0.285714	0.285714	7
0.285714	0.714286	7
0.111111	0.888889	9
0.333333	0.583333	12
0.571429	0.428571	14
0.555556	0.444444	9
0.166667	0.333333	6
0.4	0.6	5
0	1	3
0.25	0.25	8
0.333333	0.444444	9
0.166667	0.833333	6
0.454545	0.454545	11
0.7	0.3	10
0.571429	0.142857	7
0	1	10
0.4	0	5
0.166667	0.5	12
0.25	0.375	16
0.5	0.5	8
0.75	0.25	8
0.166667	0.333333	6
0.6	0.4	5
0.333333	0.5	6
0.666667	0.333333	3
0	1	3
0	1	3
0.7	0.2	10
0.4	0.2	5
0	1	3
0.181818	0.363636	11
0.388889	0.611111	18
0.7	0.3	10
0.285714	0.714286	7
0.333333	0.4	15
0	0.75	8
0.666667	0.333333	3
0.25	0.583333	12
0.764706	0.117647	17
0.4	0.6	10
0.25	0.75	4
0.25	0.25	8
0.777778	0.222222	9
0.25	0.666667	12
0.6	0.2	5
0.166667	0.333333	6
0.333333	0.5	6
0.153846	0.461538	13
0.6	0.4	5
0.5	0.125	8
0.125	0.5	8
0.25	0	4
0.285714	0.714286	7
0.166667	0.5	6
0.25	0.375	8
0.6	0.2	10
0.333333	0.277778	18
0.375	0.5	8
0.333333	0.333333	3
0.5	0.5	6
0.5	0.5	2
0.285714	0.714286	7
0.6	0.4	5
0.5	0.5	4
0.75	0	4
0	0.428571	7
0.25	0.5	4
0	1	4
0.25	0.25	4
0.166667	0.583333	12
0.4	0	5
0.363636	0.0909091	11
0.428571	0.428571	7
0	1	11
0.8	0.2	5
0.285714	0.142857	7
0.5	0.25	8
0.545455	0.363636	11
0.5	0.5	6
0.375	0.5	8
0.4	0.6	10
0.272727	0.727273	11
0.285714	0.571429	7
0.6	0.1	10
0.454545	0.545455	11
0.428571	0.571429	7
0	1	3
0.428571	0.571429	14
0.5	0.5	2
0.8	0.2	5
0.1	0.3	10
0.5	0.25	4
0.375	0.5	8
0.272727	0.454545	11
0.571429	0.428571	7
0.166667	0.166667	6
0.285714	0.357143	14
0.333333	0.666667	6
0.285714	0.428571	7
0.833333	0.166667	12
0.454545	0.545455	11
0.363636	0.454545	11
0.480769	0.442308	104
0.333333	0.666667	9
0.5	0.375	8
0.333333	0.222222	9
0.571429	0	7
0	0.875	8
0.5	0.4	10
0.8	0	10
0.375	0.625	8
0.2	0.4	5
0.2	0.4	10
0	0.7	10
0.294118	0.705882	17
0.125	0.875	8
0	0.333333	3
0.714286	0.285714	7
0.375	0.25	8
0.571429	0.285714	7
0.25	0.5	8
0.285714	0.714286	7
0.5	0.375	8
0.285714	0.571429	14
0.25	0.375	8
0.1875	0.625	16
0.625	0.375	8
0.2	0.4	5
0.375	0.125	8
0.428571	0.571429	7
0.823529	0.176471	17
0	0	6
0.875	0.125	8
0.208333	0.5	24
0.0714286	0.357143	14
0.5	0.333333	6
0	0.933333	15
0.176471	0.823529	17
0.6	0	5
0.5625	0.4375	16
0.454545	0.454545	11
0.142857	0.857143	14
0.8	0.2	10
0.5	0.25	12
0.857143	0.142857	7
0.5	0	4
0.538462	0.461538	13
0.5	0	4
0.142857	0.714286	7
0.285714	0.571429	7
0.4	0.6	25
0.333333	0.333333	9
0.125	0.625	8
0.666667	0.333333	15
0.181818	0.727273	11
0	0.333333	3
0	1	3
0.714286	0.285714	7
0.166667	0.833333	6
0.4	0.5	10
0.888889	0.111111	9
0.166667	0.333333	6
0.266667	0.0666667	15
0.222222	0.333333	9
0.0833333	0.416667	12
0.636364	0.363636	11
0.2	0.4	5
0.1	0.5	10
0.3	0.7	10
0.5	0	6
0.5	0.2	10
0.142857	0.714286	7
0	1	2
0	1	3
0	0.666667	3
1	0	4
0.166667	0.833333	6
0.333333	0.166667	6
0.2	0.8	5
0.5	0.25	12
0.571429	0.285714	7
0.5	0.166667	6
0.666667	0.333333	6
0.5	0.125	8
0.5	0.5	4
0.5	0.25	8
0.875	0.125	8
0.4	0.6	5
0.416667	0.583333	12
0.285714	0.714286	7
0.230769	0.769231	13
0.4	0.6	10
0.3	0.7	10
0.4	0.5	10
0.272727	0.363636	11
0.538462	0.384615	13
0	0.444444	9
0.166667	0.833333	12
0.428571	0.571429	7
0	0.4	10
0.375	0.25	8
0.454545	0.0909091	11
0.0833333	0.583333	12
0	0.571429	7
0.166667	0.666667	6
0.2	0.8	5
0.6	0.4	10
0.111111	0.555556	9
0.266667	0.333333	15
0.416667	0.583333	12
0.272727	0.454545	22
0.142857	0.285714	7
0.285714	0.285714	7
0.44	0.24	25
0.25	0.5	4
0.166667	0.833333	18
0.25	0.625	8
0.416667	0.5	12
0.333333	0.166667	12
0.5	0.25	8
0.222222	0.555556	9
0.125	0.5	8
0.6	0.3	10
0.222222	0.777778	9
0.333333	0.222222	9
0.75	0.25	4
0.428571	0.5	14
0.538462	0.384615	13
0.714286	0.285714	7
0.4	0	5
0.666667	0	3
0.333333	0.111111	9
0.5	0.5	10
0.2	0	5
0.166667	0.5	6
0.75	0.166667	12
0.2	0.8	5
0.666667	0.333333	9
0	0.1	10
0.5	0.25	4
0.5	0	4
0.428571	0.285714	7
0.25	0.4375	16
0.222222	0.444444	9
0.666667	0.222222	9
0.6	0.4	5
0	1	1
0.388889	0.5	18
0.0909091	0.727273	11
0.333333	0.666667	6
0.181818	0.272727	11
0.461538	0.538462	13
0.6	0.4	5
0.142857	0.857143	14
0.333333	0.5	6
0.375	0.5625	16
0	1	4
0.285714	0.571429	7
0	1	3
0	0.9	10
0.6	0.2	10
0.75	0	4
0.285714	0.714286	7
0.4	0.3	10
0.142857	0.142857	7
0.25	0.625	8
0.285714	0.285714	14
0.333333	0	12
0.545455	0.454545	11
0.25	0.666667	12
0.428571	0	7
0.833333	0.166667	6
0.428571	0.571429	7
0.333333	0.666667	6
0.4	0.44	25
0.5	0.25	16
0.214286	0.214286	14
0.4	0.4	10
0.5	0.5	8
0.5	0.2	10
0.4	0.4	5
0.428571	0	7
0.4	0.6	5
0.181818	0.727273	11
0.4	0.2	10
0.333333	0.444444	9
0.428571	0.571429	14
0.222222	0.666667	9
0.5	0.5	8
0.578947	0.421053	19
0.285714	0.285714	7
0.4	0	5
0.571429	0.285714	7
0	0.571429	7
0.4	0	5
0.222222	0.666667	9
0.333333	0.666667	6
0.333333	0.666667	12
0.416667	0.25	12
0.285714	0.285714	7
0.125	0.25	8
0.25	0.375	8
0.333333	0.333333	9
0.875	0.125	8
0.357143	0.571429	14
0.6	0.4	10
0	0.5	4
0.375	0.5	8
0	0.222222	9
0.363636	0.272727	11
0.5	0.5	6
0.3	0.7	10
0.142857	0.857143	7
0.25	0.5	8
0.285714	0.428571	7
0.769231	0.230769	13
0	1	11
0.2	0.4	5
0.25	0.75	8
1	0	6
0	0.833333	6
0.4	0.2	5
0	0.555556	9
0.333333	0.666667	3
0	1	2
0.5	0.5	2
0.333333	0.666667	3
0.333333	0.666667	3
0.5	0.5	2
0.5	0.5	2
0.333333	0.666667	3
0.333333	0.666667	3
0.5	0.5	2
0.461538	0.461538	13
0.125	0.875	8
0.571429	0.285714	7
0.666667	0.333333	9
0.375	0.625	8
0.125	0.5	8
0.533333	0.4	15
0.4	0.533333	15
0.5	0.375	8
0.6	0.4	5
0.272727	0.181818	11
0.25	0.75	4
0.666667	0	9
1	0	3
0.307692	0.615385	13
0.25	0.416667	12
0.333333	0.555556	9
0.333333	0.666667	3
0.333333	0.666667	3
0.333333	0.666667	3
0.5	0.5	2
0	1	2
0.4	0.4	5
0.666667	0.333333	3
0.222222	0.444444	9
0.714286	0.285714	7
0.333333	0.111111	9
0.466667	0.533333	15
0.461538	0.538462	13
0.454545	0.181818	11
0.5	0.166667	6
0.473684	0.473684	19
0.5625	0.25	16
0.428571	0.428571	7
0.375	0.625	8
0.5	0.5	8
0.5	0.5	10
0	0.8	5
0.5	0.4	10
0.333333	0.333333	6
0.142857	0.142857	7
0.285714	0	7
0.375	0.625	8
0.666667	0	3
0	0.333333	3
1	0	7
0.272727	0.272727	11
0.5	0.5	8
0.375	0.625	8
0.384615	0.307692	13
0.461538	0.153846	13
0.5	0.5	8
0.4	0.2	10
0.428571	0.571429	7
0.333333	0.666667	12
0.428571	0.571429	7
0.666667	0	6
0.105263	0.842105	19
0.521739	0.478261	23
0.666667	0.2	15
0.333333	0.666667	3
0.333333	0.166667	6
0.4375	0.3125	16
0.5	0.5	14
0.0769231	0.230769	13
0.625	0.125	8
0.428571	0.285714	7
0.25	0.75	4
0.25	0.125	8
0.142857	0.285714	14
0.3	0.4	10
0.625	0.375	8
0.666667	0.333333	3
0	0.166667	6
0.307692	0.307692	13
0.416667	0.583333	12
0.2	0.2	5
0.166667	0.833333	18
0.25	0.6875	16
0.333333	0.5	12
0.2	0.8	5
0.285714	0.428571	7
0.428571	0.285714	7
0.333333	0.333333	9
0.111111	0.333333	9
0.615385	0.384615	13
0.666667	0	6
1	0	8
0.235294	0.647059	17
0.166667	0.5	6
0.5	0.125	8
0.166667	0.333333	6
0	0.636364	11
0.363636	0.545455	11
0.25	0.375	8
0.615385	0.307692	13
0.2	0.8	5
0.666667	0.333333	6
0.363636	0.272727	11
0.857143	0.0714286	14
0.181818	0.272727	11
0	0.818182	11
0.588235	0.235294	17
0.7	0.1	10
0.125	0.875	8
0	1	5
0.333333	0.166667	6
0.4	0.466667	15
0.714286	0.285714	21
0	1	4
0.25	0.625	8
0.142857	0.857143	7
0.25	0.25	8
0.5	0.5	12
0.5	0.5	8
0.166667	0.333333	6
0.307692	0.538462	13
0.8	0.2	5
0.666667	0.333333	6
0.428571	0.571429	7
0.142857	0.142857	7
0.6	0.4	10
0.230769	0.461538	13
0.714286	0.285714	7
0.444444	0	9
0.5	0.5	6
0.5	0.5	8
0.833333	0.166667	18
0.571429	0	7
0.2	0.5	10
0.333333	0.666667	3
0.833333	0	6
0.222222	0.777778	9
0.75	0.25	12
0	1	4
0.714286	0.285714	7
0.75	0.25	4
0.75	0.25	8
0.5	0.5	2
0	1	3
0.333333	0.666667	3
0.5	0.5	4
0.333333	0.666667	3
0.333333	0.333333	6
0.666667	0.333333	6
0.555556	0.444444	9
0.133333	0.533333	15
0.75	0.125	8
0.583333	0.166667	12
0.8	0	5
0.4	0.4	5
0.25	0.75	4
0.25	0.25	8
0.0833333	0.25	12
0.5	0	2
0.333333	0.333333	3
0.666667	0.333333	3
0	0.666667	3
1	0	2
0	1	2
0	1	3
0.666667	0.333333	3
0.333333	0.666667	3
0.294118	0.705882	17
0.166667	0.333333	6
0.3	0.7	10
0.5	0.5	4
1	0	2
0.2	0.4	15
0.5	0.333333	6
0.333333	0.6	15
0.166667	0.166667	6
0.235294	0.588235	17
0.222222	0.777778	9
0.555556	0.444444	9
0.4375	0.5625	16
0.5	0.5	6
0.3125	0.375	16
0.363636	0.0909091	11
0.571429	0.357143	14
0.428571	0.571429	7
0.25	0.25	4
0.333333	0.666667	3
0.384615	0.615385	13
0	0.5	8
0	1	1
0.5	0.5	2
0.2	0.533333	15
0.222222	0.555556	9
0.181818	0.545455	11
0.4	0.4	5
0.833333	0	12
0.666667	0.166667	6
0	0.5	4
0.4	0.6	5
0.6	0.2	5
0.142857	0.714286	7
0.285714	0.714286	7
0.571429	0.428571	7
0.25	0.25	8
1	0	2
0.333333	0.444444	9
0.3	0.7	10
0	0.916667	12
0.3	0.6	10
0.636364	0.272727	11
0	0.5	12
0.2	0.5	10
0.545455	0.454545	11
0.4375	0.375	16
0.285714	0.714286	14
0.416667	0.583333	12
0.5	0.2	10
0.375	0.375	8
0.25	0.0833333	12
0.2	0.2	10
0.2	0.7	10
0	0.25	4
0.571429	0.428571	7
0.2	0.4	5
0.5	0.25	4
0.272727	0.636364	11
0.166667	0.833333	6
0.333333	0.333333	3
0.3	0.6	10
0.25	0.75	8
0.363636	0.181818	11
0.333333	0.333333	6
0.125	0.75	8
0	0.9	10
0.428571	0.357143	14
0.1	0.3	10
0.222222	0.444444	9
0.5	0.5	2
0.333333	0.666667	3
1	0	2
0.5	0.5	2
0.666667	0.333333	3
0.642857	0.357143	14
0.25	0.25	4
0.666667	0.333333	6
0.4	0.6	5
0.833333	0	6
0.181818	0.454545	11
0.375	0.625	8
0.0909091	0.272727	11
0.428571	0.5	14
0	0.2	5
0.117647	0.882353	17
0.25	0.25	4
0.6	0.4	5
0.2	0.4	10
0.5	0.25	8
0	1	7
0	0.363636	11
0.666667	0.333333	3
1	0	3
0.166667	0.333333	6
0.5	0.5	8
0.25	0.75	8
0.833333	0.166667	6
0.214286	0.714286	14
0.285714	0.714286	7
0.444444	0.222222	9
0.333333	0.666667	3
0.5	0.5	2
0.5	0.5	2
0.333333	0.666667	3
0.666667	0.333333	3
0.375	0.5	8
0.5	0.5	10
0.333333	0.666667	12
0.5	0.333333	6
0.285714	0.714286	14
0.142857	0.285714	7
0	0.5	2
0.714286	0.285714	7
0.166667	0.333333	12
0.25	0.75	12
0	0.933333	15
0.1	0.9	10
0.375	0.625	8
0.666667	0.333333	6
0.375	0.375	8
0.166667	0.833333	6
0.75	0.25	4
0.333333	0.333333	12
0.777778	0.222222	9
0.166667	0.5	6
0.545455	0.272727	11
0	0.666667	6
0.666667	0.333333	6
0.375	0.25	8
0.125	0.75	24
0.4	0.6	5
0.222222	0.777778	9
0	1	7
0.4	0.333333	15
0.125	0.5	8
0.2	0.2	10
0.25	0.5	4
0.857143	0.142857	7
0.2	0.4	5
0.5	0.166667	18
0.0909091	0.409091	22
0.357143	0.642857	14
0.5	0.5	16
0.545455	0.454545	11
0.625	0.375	8
0.272727	0.636364	11
0.428571	0.571429	7
0.375	0.625	8
0.555556	0.333333	9
0.75	0	8
0.0833333	0.916667	12
0	0.3	10
0.666667	0.222222	9
0	0.5	4
0.333333	0.666667	3
0.666667	0.166667	12
0.5	0.5	14
0.111111	0.888889	9
0.307692	0.692308	26
0.111111	0.222222	9
0.5	0.5	8
0.4	0	5
0.769231	0.230769	13
0.5	0.5	10
0.0833333	0.75	12
0.5	0.375	8
0.428571	0.571429	7
0.769231	0.230769	13
0.6	0.3	10
0.222222	0.777778	9
0.636364	0.181818	11
0.153846	0.615385	13
0.461538	0.461538	13
0.5	0.25	4
0.714286	0.285714	7
0.684211	0.315789	19
0.75	0.166667	12
0.111111	0.666667	9
0.4	0.4	5
0.545455	0.272727	11
0.181818	0.454545	11
0.181818	0.818182	11
0.4	0.6	5
0.333333	0.222222	9
0.333333	0.666667	9
0.555556	0.333333	9
0.5	0.5	8
0.75	0.25	8
0.75	0.25	8
0.428571	0.285714	7
0.333333	0.333333	9
0.4	0.6	10
0.333333	0.666667	6
0.733333	0.266667	15
0.25	0.75	4
0.125	0.625	8
0.0909091	0.454545	11
0.05	0.95	20
0.416667	0.5	12
0.166667	0.333333	6
0.5	0.5	10
0.5	0.166667	6
0.5	0.5	8
0.4375	0.5625	16
0.8	0.2	5
0.5	0.5	10
0.333333	0.5	6
0	0.8	10
0.25	0.75	4
0.636364	0.363636	11
0.666667	0.333333	3
0.666667	0.333333	15
0.333333	0.666667	9
0.571429	0.428571	7
0.1	0.7	10
0.888889	0.111111	9
0.777778	0.111111	9
0.333333	0.222222	9
0.875	0.125	8
0	0.666667	3
0.25	0.25	8
0.125	0.875	8
0.25	0.75	8
0.6	0.4	5
0	1	3
1	0	2
0.5	0.5	2
0.333333	0.666667	12
0.375	0.375	8
0	1	2
0.333333	0.666667	3
0.5	0.125	8
0	1	3
0.294118	0.705882	17
0.375	0.125	8
0	1	2
0.333333	0.25	12
0.5	0.5	16
0	0.285714	7
0.6	0.4	5
0.555556	0.444444	9
0.357143	0.571429	14
0.285714	0.428571	7
0.333333	0.533333	15
1	0	6
0.416667	0.166667	12
0.5	0.5	6
0.333333	0.333333	3
0.3	0.7	10
1	0	4
0.166667	0.333333	6
0	0.6	5
0	1	3
0.5	0.25	8
0.368421	0.473684	19
0	0.714286	7
0.285714	0.357143	14
0.5	0.5	8
0.352941	0.647059	17
0.285714	0.666667	21
0.5	0.5	4
0	1	5
0.5	0.5	8
0.25	0.166667	12
0.6	0.4	5
0.153846	0.692308	13
0.285714	0.714286	7
0.555556	0.444444	9
0.5	0.25	4
0.5	0.5	6
0.333333	0.666667	15
0.5	0.166667	6
0.7	0.3	10
0.428571	0.285714	14
0.36	0.6	25
0.6	0.4	10
0.272727	0.272727	11
0.4	0.5	10
0.4	0.6	10
0.125	0.541667	24
0	1	3
0.538462	0.384615	13
0.571429	0.285714	7
0.142857	0.714286	7
0.571429	0.428571	7
0	0.75	8
0.571429	0.142857	7
0.25	0.75	8
0.7	0.3	10
0.25	0.75	4
0	0.428571	7
0.4	0.6	10
0.142857	0.571429	7
0.2	0.133333	15
0.5	0.5	4
1	0	6
0.363636	0.636364	11
0.857143	0	7
0.6	0.4	10
0.333333	0.666667	12
0.44	0.56	25
0	0.666667	6
0.625	0.375	8
0.6	0.4	5
0.0526316	0.947368	19
0.5	0.4	10
0.166667	0.5	6
0.615385	0.384615	13
0.125	0.75	8
0.125	0.875	8
0.428571	0.428571	7
0.684211	0.263158	19
0.733333	0.2	15
0.8	0	5
0.545455	0.363636	11
0.428571	0.428571	7
0.3	0.7	10
0.416667	0.583333	12
0.5	0.333333	6
0.125	0.25	8
0	0.5	6
0.583333	0.416667	12
0.333333	0.25	12
0	1	3
0.5	0.5	2
0	0	2
0.333333	0.666667	3
0.333333	0.666667	3
0.444444	0.222222	9
0.363636	0.454545	11
0.428571	0	7
0.375	0.625	8
0.6	0.2	5
0.5	0.416667	12
0.142857	0.857143	7
0.333333	0.666667	3
0.25	0.25	4
0.2	0.8	10
0.2	0.8	5
0.125	0.875	8
0.529412	0.470588	17
0.428571	0.285714	7
0.25	0.583333	12
0.363636	0.636364	11
0.166667	0.833333	6
0.333333	0.333333	6
0.428571	0.142857	7
0	0.6	5
0.538462	0.461538	13
0.6	0.2	5
0.333333	0.666667	12
0.5	0.333333	6
0.357143	0.642857	14
0	0.5	4
0.875	0.125	8
0.333333	0.666667	9
0.5	0.333333	6
0.666667	0.25	12
0.6	0.1	10
0.5	0.166667	6
0	0.6	5
0.545455	0.0909091	11
0.857143	0.142857	7
0.571429	0.428571	14
0.2	0.7	10
0.5	0.333333	12
0.625	0	8
0	0.8	5
0.25	0.333333	12
0.235294	0.294118	17
0.428571	0.428571	14
0.625	0.375	8
0.4	0.2	5
0.5	0.25	4
0.333333	0.666667	9
0	0.9	10
0.3	0.6	10
0.4	0.2	10
0.4375	0.5625	16
0.444444	0.555556	9
0.4	0.6	5
0.2	0.6	5
0.666667	0.333333	6
0.6875	0.3125	16
0.5	0.285714	14
0.181818	0.727273	11
0.333333	0.5	12
0.111111	0.444444	9
0.625	0.375	8
0.833333	0.166667	6
0.0714286	0.285714	14
0.777778	0.222222	9
0.333333	0.666667	3
0.3	0.7	10
0.384615	0.307692	13
0.142857	0.571429	7
0.666667	0.166667	6
0	0	8
0.375	0.25	8
0.25	0.5	4
1	0	3
0.25	0.5	4
0.2	0.1	10
0.5	0	6
0.727273	0.272727	11
0.181818	0.818182	11
0.333333	0.5	6
0.571429	0.428571	14
0.4	0.0666667	15
0.75	0.125	8
0	0.833333	6
0	0.5	6
0.111111	0.222222	9
0.285714	0.428571	7
0.5625	0.375	16
0.666667	0.333333	6
0.333333	0.444444	9
0.777778	0.111111	9
0.5	0.214286	14
0.222222	0.666667	9
0.285714	0.428571	7
0.0909091	0.818182	11
0.25	0.25	4
0.333333	0.333333	15
0.6	0.2	5
0.333333	0	3
0.571429	0.285714	7
0	0.5	6
0.263158	0.684211	19
0.461538	0.230769	13
0.5	0.5	10
0.6	0.2	5
0.375	0.5	8
0.0909091	0.636364	11
0.5	0.2	10
0.333333	0.333333	3
0.1	0.2	10
0.428571	0.571429	7
0.25	0.25	8
0.333333	0.333333	9
0.428571	0.571429	7
0.181818	0.818182	11
0.727273	0.0909091	11
0.263158	0.736842	19
0	1	10
0.272727	0.636364	11
0.166667	0.666667	6
0.4	0.2	5
0.166667	0.833333	6
0.4	0.4	10
0.857143	0.142857	7
0.571429	0.142857	7
0.0833333	0.75	12
0.4	0.6	5
0.571429	0.285714	7
0.272727	0.545455	11
0	0.909091	11
0.6	0.4	20
0.111111	0.333333	9
0	1	13
0.5	0.5	10
0.333333	0.333333	9
0.5	0.5	10
0.375	0.59375	32
0	1	2
0.4375	0.5	16
0.4	0.5	10
0.888889	0	9
0.16129	0.806452	31
0.333333	0.666667	3
0.5	0.5	6
0.230769	0.692308	13
0.222222	0.722222	18
0.6	0.1	10
0.285714	0.428571	7
0.727273	0.181818	11
0.75	0.25	8
0	1	3
0.5	0.5	8
0.375	0.375	8
0	1	3
0.333333	0.666667	6
0.1	0.8	10
0.142857	0.571429	7
0.714286	0	7
0.875	0	8
0.666667	0	3
0.111111	0.555556	9
0.2	0.5	10
0.4375	0.5625	16
0.181818	0.818182	11
0.555556	0.333333	9
0.214286	0.571429	14
0.4	0.4	5
0.5	0.4	10
0.428571	0.428571	7
0.2	0.8	5
0	0.2	5
0.357143	0.642857	14
0.444444	0.555556	9
0.666667	0	6
0.111111	0.444444	9
0.181818	0.818182	11
0.166667	0.166667	6
0.8	0.2	10
0.125	0.875	8
0.5	0.166667	12
0.368421	0.631579	19
0	0.5	6
0.375	0.375	8
0.375	0.5	8
0.285714	0.714286	7
0.285714	0.714286	7
0.333333	0.666667	3
0.333333	0.666667	3
0.333333	0.666667	3
0.333333	0.666667	3
0.333333	0.666667	3
0.666667	0.333333	3
0.5	0.5	2
0.333333	0.666667	3
0	1	2
0.5	0	6
0.285714	0.714286	7
0	1	3
0.5	0.5	24
0.333333	0.666667	3
0.222222	0.444444	9
0.5	0.5	2
0.5	0.5	2
0	1	3
0.473684	0.315789	19
0.411765	0.529412	17
0.272727	0.727273	11
0.181818	0.818182	11
0.2	0.8	10
0.9	0.1	10
0.235294	0.352941	17
0.5	0.333333	6
0.5	0.5	8
0.5	0.333333	6
0.714286	0.142857	14
0.166667	0.5	6
0.666667	0.166667	6
0.75	0.25	8
0.142857	0.285714	7
0.384615	0.153846	13
0	0.333333	9
0.727273	0.0909091	11
0.923077	0.0769231	13
0.888889	0.111111	9
0.0909091	0.272727	11
0.333333	0.222222	9
0.285714	0.714286	7
0.666667	0.222222	9
0.25	0.166667	12
0	0.666667	6
0.333333	0.416667	12
0.333333	0	3
0.666667	0.333333	9
0.444444	0.111111	9
0.333333	0.666667	9
0.428571	0.142857	7
0.625	0.125	8
0.4	0.6	5
0.333333	0.666667	12
0.636364	0.363636	11
0.272727	0.454545	11
0.6	0.4	15
0.555556	0.444444	9
0.666667	0.111111	9
0.727273	0.0909091	11
0.333333	0.0666667	15
0.166667	0.833333	6
0	0.166667	6
0.111111	0.222222	9
0.333333	0.666667	6
0.333333	0.266667	15
0.333333	0.333333	6
0.5	0.5	8
0.166667	0.5	12
0.5	0	4
0.375	0.125	8
0.421053	0.578947	19
0.0909091	0.818182	11
0.6	0.3	10
0.181818	0.818182	11
0.2	0.8	10
0.285714	0	7
0.4	0.3	10
0.5	0.5	4
0.375	0.5	8
0.428571	0.571429	7
0.583333	0.166667	12
0.555556	0.111111	9
0.285714	0.714286	7
0	0.666667	9
0.666667	0.333333	12
0	0.9	10
0.375	0.125	8
0	1	3
0.25	0.375	8
0.428571	0.285714	7
0.25	0.75	4
0.181818	0.0909091	11
0.4	0.6	5
0.166667	0.25	12
0.4	0.6	5
0.4	0.1	10
0.4	0	5
0.2	0.8	10
0.222222	0.444444	9
0.333333	0.416667	12
0.333333	0.333333	3
0.5	0.5	18
0.6	0.4	10
0	1	6
0.347826	0.652174	23
0.4	0	5
0.166667	0.833333	6
0.5	0.5	8
0.166667	0.5	12
0.6	0.4	5
0.5	0.5	2
0.5	0.125	8
0	0.933333	15
0.4	0.4	10
0.25	0.5	8
0.5	0.5	8
0.315789	0.578947	19
0.875	0.125	8
0.333333	0.333333	12
0.153846	0.461538	13
0.5	0.2	10
0.727273	0.181818	11
0.833333	0.166667	6
0.0909091	0.545455	11
0.363636	0.636364	11
0.142857	0.428571	7
0.285714	0.714286	7
0.625	0	8
0.166667	0.333333	6
0.333333	0.5	6
0.25	0.75	4
0.615385	0.307692	13
0.454545	0.363636	11
0.333333	0.666667	6
0.555556	0.444444	9
0.444444	0.555556	9
0	1	2
0.333333	0.583333	12
0.413793	0.586207	29
0.166667	0.833333	6
0.25	0.5	4
0.2	0.8	5
0.307692	0.307692	13
0.428571	0.571429	14
0.166667	0.166667	6
0	0.25	4
0.294118	0.588235	17
0.4	0.4	5
0.333333	0.666667	6
0.333333	0.5	6
0.375	0.375	8
0.25	0.75	12
0.111111	0.888889	9
0.428571	0.571429	7
0.375	0.25	8
0.384615	0.384615	13
0.142857	0.428571	7
0.3	0.7	10
0.428571	0.571429	14
0.615385	0.384615	13
0.4375	0.5	16
0.545455	0.454545	11
0.5	0.125	8
0.5	0.5	4
0.4	0	10
0.416667	0.5	12
0.266667	0.6	15
0.2	0.6	5
0	0.2	5
0.181818	0.818182	11
0.8125	0.0625	16
0.833333	0.166667	12
0.25	0.75	4
0.5	0	4
0.142857	0	7
0.454545	0	11
0.181818	0.727273	11
0.571429	0.428571	7
0.285714	0.428571	7
0.5	0.5	10
0.625	0.125	8
0.307692	0.538462	13
0.375	0.375	8
0	0.142857	7
0.833333	0.166667	6
0	1	4
0.285714	0.714286	7
0.363636	0.363636	11
0.75	0.25	4
0.75	0.25	12
0.571429	0.142857	7
0.1	0.6	10
0.363636	0.454545	11
0.5	0.25	8
0.636364	0.363636	11
0.352941	0.294118	17
0	1	4
0.333333	0.333333	3
0.2	0.5	10
0.333333	0.666667	6
0.125	0.25	8
0.3	0.6	10
0.388889	0.388889	18
0.4	0	10
0.272727	0.363636	11
0.318182	0.590909	22
0.25	0.25	4
0.571429	0.428571	14
0.142857	0.857143	7
0.3	0.4	10
0.285714	0.714286	7
0.777778	0.111111	9
0.409091	0.545455	22
0.153846	0.846154	13
0.0833333	0.416667	12
0.666667	0.333333	6
0.136364	0.818182	22
0.555556	0.444444	9
0.666667	0	6
0.285714	0.285714	7
0.3	0.7	10
0.388889	0.277778	18
0.25	0.375	8
0.6	0.4	5
0	0.6	5
0.545455	0.363636	11
0.875	0.125	8
0	0.444444	9
0.166667	0.0833333	12
0.333333	0.222222	9
0.333333	0.666667	6
0.125	0.875	8
0.818182	0.0909091	11
0.571429	0.357143	14
0.307692	0.461538	13
0.375	0.375	8
0.333333	0.666667	6
0.266667	0.733333	15
0.333333	0.333333	6
0.7	0.3	10
0.181818	0.727273	11
0.6	0.4	10
0.2	0.4	10
0	0.6	5
0.375	0.625	8
0.375	0.5	8
0.125	0.875	8
0.166667	0.333333	6
0.571429	0.428571	7
0	1	8
0.222222	0.111111	9
0.571429	0.142857	7
0.416667	0.5	12
0.636364	0.363636	11
0.25	0.75	4
0.2	0.7	10
0.125	0.75	8
0	0.428571	7
0.4	0.1	10
0.25	0.25	8
0.3	0.7	10
0.25	0.75	8
0.1875	0.8125	16
0.333333	0.666667	3
0.4	0.6	5
0.75	0.25	8
0.142857	0.714286	7
0.333333	0.444444	9
0.444444	0.5	18
0.222222	0.222222	9
0.25	0.625	8
0.444444	0.333333	9
0.2	0.2	10
0.294118	0.647059	17
0.333333	0.111111	9
0.818182	0.181818	11
0	0.5	2
0.666667	0.111111	9
0	0.714286	7
0.666667	0.166667	6
0.666667	0.333333	9
0.333333	0.666667	9
0.333333	0.166667	6
0.5	0	4
0	1	9
0.5	0.5	2
0.333333	0.666667	3
0.333333	0.333333	3
0.333333	0.666667	3
0.333333	0.666667	3
0	0.5	2
0	0.666667	3
1	0	2
0.428571	0.571429	7
0.818182	0.181818	11
0.4	0.4	5
0.636364	0.363636	11
0.142857	0.428571	7
0.5	0.25	4
0.333333	0.666667	6
0.75	0	8
0.666667	0.333333	3
0.428571	0.571429	7
0.333333	0.666667	3
0.285714	0.714286	7
0.428571	0.428571	7
0.166667	0.333333	6
0.555556	0.222222	9
0.222222	0.777778	9
0.0909091	0.818182	11
0.8	0.2	5
0.3	0.3	10
0.375	0.375	8
0.666667	0.333333	6
0.1	0.8	10
0.666667	0.333333	3
0.214286	0.285714	14
0.181818	0.818182	11
0.5	0	6
0.5	0.125	8
0.25	0.625	8
0.416667	0.583333	12
0.533333	0.466667	15
0.2	0.2	5
0.5	0.5	2
0.285714	0.142857	7
0.6	0.4	5
0.285714	0.285714	7
0.333333	0.5	6
0.428571	0.571429	7
0.25	0	4
0.8	0.2	10
0.181818	0.363636	11
0.285714	0.714286	7
0.5	0.5	10
0.1	0.9	10
0.333333	0.666667	6
0.166667	0.833333	6
0.307692	0.384615	13
0	1	13
0	1	4
0.5	0.5	4
0.142857	0.857143	7
0.588235	0.411765	17
0.285714	0.714286	7
0.5625	0.3125	16
0.6	0.2	5
0.142857	0.857143	21
0.428571	0.428571	7
0.166667	0.416667	12
0.5	0	8
0.583333	0.333333	12
0.25	0.625	8
0.2	0.7	10
0.222222	0.777778	9
0.555556	0.333333	9
0	1	5
0.285714	0.714286	7
0.666667	0	3
0	0	1
0.4	0.2	5
0.444444	0.555556	9
0.2	0	5
0.2	0.6	5
0.2	0.8	5
0.333333	0	3
0.2	0.4	5
0.416667	0.0833333	12
0.555556	0.444444	9
0	0.888889	18
0.368421	0.631579	19
0.25	0.5	8
0.2	0.2	5
0.565217	0.434783	23
0.75	0.125	8
0.2	0.8	5
0.615385	0.384615	13
0.5	0.3	10
0.6	0.3	10
0.285714	0.428571	7
0.454545	0.272727	11
0.4	0.6	5
0.5	0.5	6
0.5	0.5	4
0.454545	0.545455	22
0	1	4
0.333333	0.666667	3
0.375	0.25	8
0.5	0	6
0.5	0.125	8
0.333333	0.333333	9
0	0.5	2
0.333333	0.333333	6
0.5	0.5	10
0.142857	0.571429	7
0.166667	0.333333	12
0.571429	0.285714	7
0.363636	0.272727	11
0.545455	0.363636	11
0.333333	0.666667	3
0.285714	0.428571	7
0.75	0	4
0.285714	0.619048	21
0.75	0.25	4
0.125	0.125	8
0.857143	0.142857	7
0	0.5	2
0.25	0.75	8
1	0	2
0.375	0.625	8
0.571429	0.428571	7
0.5	0.4	10
0.571429	0.428571	7
0.444444	0.333333	9
1	0	2
0	0.666667	3
0.333333	0.666667	12
0.411765	0.588235	17
0.2	0.68	25
0.333333	0.333333	9
0	0.75	8
0.777778	0.222222	9
0.25	0.75	8
1	0	5
0.5	0.375	8
0.142857	0.857143	7
0.636364	0.363636	11
0.470588	0.117647	17
0.5	0.5	12
0.454545	0.454545	11
1	0	7
0.2	0.4	5
0.833333	0.166667	6
0.333333	0.666667	9
0.142857	0.857143	7
0.545455	0.454545	11
0.285714	0.714286	7
0.428571	0.571429	14
0.454545	0.454545	11
0.375	0	8
0.666667	0.333333	3
0.1	0.3	10
0.181818	0.818182	11
0.5	0.5	20
0.5	0.25	4
0.285714	0.285714	7
0.5	0.5	8
0.285714	0.571429	7
0.461538	0.153846	13
1	0	2
0.0769231	0.307692	13
0.25	0.5	8
0.428571	0.571429	7
0	0.5	4
0.25	0.5	8
0.111111	0.333333	9
0.5	0.5	12
0.5	0.5	2
0.333333	0.666667	3
0	0.428571	7
0.428571	0.571429	7
0.545455	0.272727	11
0.571429	0.428571	7
0.428571	0.571429	7
0.47619	0.52381	21
0.166667	0.833333	6
0.333333	0.416667	12
0.625	0.25	8
0.666667	0.333333	15
0.26087	0.652174	23
0.411765	0.529412	17
0.5	0.416667	12
0.0714286	0.928571	14
0.333333	0.666667	3
0.285714	0.714286	7
0.2	0	5
0.4	0.6	5
0.25	0.583333	12
0.363636	0.363636	11
0.15	0.85	20
1	0	8
0.125	0.875	16
0.333333	0.666667	3
0.666667	0.333333	3
0.5	0.25	4
0.8	0.1	10
0.615385	0.384615	13
0.235294	0.705882	17
0.333333	0.6	15
0.309524	0.666667	42
0.538462	0.461538	13
0.384615	0.230769	13
0.166667	0.833333	6
0.25	0.75	8
0.375	0.5	8
1	0	3
0.461538	0.538462	26
0.333333	0.166667	6
0.285714	0.142857	7
0.5625	0.4375	16
0.181818	0.363636	11
0.6	0	5
0.333333	0.333333	9
1	0	4
0.882353	0.117647	17
0.285714	0.714286	7
0.733333	0.266667	15
0.571429	0.285714	7
0.285714	0.571429	7
0.285714	0.428571	7
0.444444	0.555556	9
0.4	0.6	10
0.428571	0.285714	7
0.285714	0.642857	14
0.25	0.583333	12
0.307692	0.461538	13
0.444444	0.444444	9
0.222222	0.666667	9
0.25	0.666667	12
0.909091	0.0909091	11
0.375	0.625	8
0.428571	0.571429	14
0.2	0.8	5
0.666667	0.333333	9
0.375	0.125	8
0.833333	0	6
0.222222	0.777778	9
0.3	0.5	10
0.75	0.25	16
0.4	0.4	10
0.222222	0.333333	9
0.4	0.5	10
0	0.5	2
0.363636	0.454545	11
0.0909091	0.909091	11
0.333333	0.133333	15
0.222222	0.777778	9
0.307692	0.384615	13
0.5	0.5	4
0.375	0.625	24
0.227273	0.772727	22
0.6	0.4	5
0.285714	0.642857	14
0.571429	0.428571	7
0.9	0.1	10
0	1	6
0.0909091	0.545455	11
0.307692	0.538462	13
0.384615	0.230769	13
0.333333	0.555556	9
0.4	0.6	10
0.1	0.8	10
0	0.75	8
0.625	0.375	8
0.285714	0.571429	7
0.333333	0.166667	6
0.6	0.4	5
0.529412	0.470588	17
0.75	0.125	8
0.571429	0.285714	7
0.3125	0.125	16
0.666667	0.333333	12
0.2	0.733333	15
0.25	0.5	8
0.5	0.25	12
0.181818	0.545455	11
0.416667	0.416667	12
0.3	0.5	10
0.166667	0.333333	6
0.285714	0.571429	7
0.583333	0.25	12
0.5	0.333333	6
0.25	0	4
0.571429	0.428571	7
0.2	0.8	5
0.166667	0.833333	12
0.666667	0.333333	6
0.125	0.25	8
0.181818	0.454545	11
0.5	0	6
0.25	0	4
0.545455	0.454545	11
0.714286	0.285714	7
0.272727	0.727273	11
0.8	0.2	15
0.8	0.2	5
0.6	0.2	5
0.111111	0.777778	18
0.363636	0.636364	11
0.4	0.6	5
0.5	0.5	10
0.1	0.9	10
0.125	0.625	8
0.4	0.3	10
0	1	3
0.555556	0.111111	9
0.333333	0.5	6
0.230769	0.692308	13
0.111111	0.222222	9
0.3	0.6	10
0.2	0.8	5
0.75	0.125	8
0.111111	0.888889	9
0.117647	0.705882	17
0	0.454545	11
0.545455	0.454545	11
0.222222	0.666667	9
0	0.9	10
0	1	12
0.25	0.333333	12
0.166667	0.25	12
0.2	0.6	15
0.363636	0.0909091	11
0.538462	0.307692	13
0.666667	0.333333	6
0.444444	0.5	18
0.333333	0.333333	6
0.444444	0.333333	9
0.714286	0.285714	7
0.125	0.625	8
0.444444	0.333333	9
0	1	12
0.166667	0.333333	6
0.375	0.5	8
0.375	0.375	8
0.285714	0.714286	7
0.4	0.2	5
0.5	0	6
0.142857	0.785714	14
0.166667	0.833333	6
0.846154	0	13
0.0833333	0	12
0.333333	0.666667	6
0.777778	0.222222	9
0.2	0.7	10
0.2	0.7	10
0.125	0.875	8
0.714286	0	7
0.25	0.625	8
0.125	0.875	8
0	1	5
0.6	0.4	5
0.111111	0.888889	9
0.625	0.375	8
0.444444	0.444444	9
0.222222	0.666667	18
0.666667	0.333333	9
0.428571	0.428571	7
0.5	0.5	10
0.857143	0.142857	7
0.416667	0.0833333	12
0.5	0.5	6
0.555556	0.222222	9
0.222222	0.444444	9
0.5	0.333333	6
0.5	0.333333	6
0.5	0.5	8
0.0625	0.875	16
0.5	0.5	6
0.6	0.4	5
0.25	0.75	8
0.5	0	2
0.428571	0.571429	14
1	0	5
0.428571	0.285714	7
0.333333	0.166667	6
0.375	0.5	8
0.142857	0.857143	7
0.615385	0.384615	13
0.25	0.5	12
0.235294	0.764706	17
0.333333	0.111111	9
0.333333	0.555556	9
0.166667	0.5	6
0.4	0.2	5
0.142857	0.571429	7
0.333333	0	3
0.166667	0.333333	6
0.2	0.4	5
0.4	0.6	5
0.28	0.6	25
0	1	7
0.5	0.375	8
0.5	0.5	6
0	0.4	5
0.4	0.4	15
0.208333	0.666667	24
0.75	0.125	8
0.875	0	8
0.454545	0.545455	11
0	1	7
0.714286	0.285714	7
0	1	2
0.8	0.2	5
0.416667	0.166667	12
0.9	0.1	10
0.5	0.333333	6
0.3	0.1	10
0.454545	0.545455	11
0.230769	0.538462	13
0.25	0.75	8
0.75	0.25	8
0.578947	0.421053	19
0.4	0.2	5
0	1	4
0.25	0.625	8
0.555556	0.444444	9
0.230769	0.692308	13
0.277778	0.166667	18
0.625	0.125	8
0	1	5
0.818182	0.181818	11
0.142857	0.857143	7
0.272727	0.181818	11
0.555556	0.444444	9
0.333333	0.666667	12
0.25	0.75	4
1	0	5
0.363636	0.545455	11
0.307692	0.538462	13
0.7	0.2	10
0.2	0.4	5
0.5	0.45	20
0.388889	0.611111	18
0.333333	0.666667	9
0.625	0.25	8
0.214286	0.714286	14
0.666667	0.25	12
0.222222	0.777778	9
0.470588	0.411765	17
0	1	1
0.461538	0.384615	13
0.333333	0.666667	3
0.571429	0.428571	14
0.857143	0	7
0.545455	0.454545	11
0.4	0.6	5
0.294118	0.705882	17
0.5	0.375	8
0.6	0.4	10
0	1	9
0.625	0.25	8
0.75	0.25	4
0.25	0.6875	16
0.285714	0.285714	7
0.125	0.25	8
0.333333	0.583333	12
0.25	0.333333	12
0	1	3
0.4	0.2	5
0.5	0.3	10
0.454545	0.545455	11
0.444444	0.555556	9
0.444444	0.555556	9
0.625	0.375	8
0.142857	0.714286	7
0.75	0.125	8
0.6	0.4	5
0.3	0.3	10
0.5	0.5	10
0.333333	0.666667	6
0.4	0.4	5
0.333333	0.666667	9
0.333333	0.333333	6
0.0909091	0.818182	11
0.571429	0.357143	14
0.142857	0.857143	7
0.25	0.25	4
0.266667	0.733333	15
0.6	0.4	5
0	1	4
0.333333	0.6	15
0.8	0.2	10
0	1	4
0.166667	0.833333	6
0.777778	0.222222	9
0.5	0.5	4
0.142857	0.714286	7
0.5	0.5	10
0.833333	0.166667	6
0.583333	0.0833333	12
0.666667	0.333333	6
0.533333	0.466667	15
1	0	6
0.2	0.4	5
0.2	0.8	5
0.4	0.6	10
0	0.5	6
0.7	0.1	10
0.454545	0.363636	11
0.346154	0.653846	26
0.285714	0.428571	7
0.714286	0.285714	7
0.2	0.6	5
0.636364	0.272727	11
0.4	0.35	20
0.5	0.5	12
0.25	0.75	8
0.176471	0.764706	17
1	0	2
0	1	3
0.333333	0.444444	9
0.166667	0.833333	6
0.375	0.625	8
0.333333	0.333333	9
0.333333	0.666667	12
0.4	0.6	10
0	1	5
0.210526	0.736842	19
0.636364	0.363636	11
0	1	2
0.5	0.5	2
0.5	0.5	2
0.444444	0.444444	9
0.533333	0.4	15
0.307692	0.615385	13
0.625	0.375	8
0.111111	0.888889	9
0.692308	0.307692	13
0.375	0.625	16
0.125	0.25	8
0.3	0.5	10
0.416667	0.5	12
0	1	3
0	1	4
0.25	0.5	8
0.545455	0.272727	11
0.166667	0.833333	6
0.375	0.5625	16
0.125	0.75	8
0.5	0.5	8
0.375	0.5	8
0.5	0.5	8
0.25	0.75	4
0.666667	0.333333	15
0.285714	0.714286	14
0.2	0.8	5
0.5	0.5	2
0.153846	0.769231	13
0.666667	0.333333	3
0.235294	0.470588	17
0.0909091	0.181818	11
0.5	0.5	8
0.3	0.7	10
0.272727	0.636364	11
0.4	0.6	5
0.5	0.5	4
0.181818	0.818182	11
0	0.8	5
0.25	0.5	8
0.384615	0.538462	13
0.125	0.625	8
1	0	3
0.333333	0.333333	9
0.666667	0.333333	12
0.363636	0.636364	11
0.384615	0.538462	13
0.777778	0.222222	9
0.307692	0.692308	13
0.727273	0.0909091	11
0	0.333333	3
0.666667	0.333333	3
0.444444	0.555556	9
0.384615	0.384615	13
0.44	0.56	25
0.333333	0.555556	9
0.785714	0.214286	14
0.368421	0.631579	19
0.75	0.25	4
0.233333	0.766667	30
0.8	0.2	10
0.8	0.2	10
0.578947	0.421053	19
0.285714	0.428571	7
0.4	0.5	10
0.25	0.75	8
0.5	0.5	18
0.666667	0.333333	12
0.769231	0.230769	13
0	0.875	8
0.470588	0.529412	17
0	1	11
0.142857	0.857143	7
0	1	5
0.8	0.2	5
0.35	0.65	20
0.428571	0.571429	7
0.6	0.2	5
0	1	1
0.714286	0.285714	7
0.5	0.333333	12
0.2	0.8	15
0.5	0.25	8
0.692308	0.307692	13
0.285714	0.714286	7
0.0769231	0.923077	13
0.571429	0.428571	7
0.583333	0.416667	12
0.6	0.4	5
0.5	0.5	8
0.157895	0.789474	19
0.363636	0.636364	11
0.666667	0.333333	3
0.5	0.333333	6
0.125	0.875	8
0.6	0.4	10
0.727273	0.272727	11
0.428571	0.285714	7
0.583333	0.416667	12
0	0.6	5
0.571429	0.428571	7
0.5	0.333333	6
0.5	0.25	8
0.315789	0.578947	19
0.583333	0.416667	12
0.333333	0.583333	12
0.7	0.2	10
0.5	0.416667	12
0	0.5	4
0.571429	0.428571	7
0.190476	0.761905	21
0.4	0.6	5
0.4	0.6	5
0.888889	0.111111	9
0.222222	0.666667	9
0.428571	0.571429	7
0.25	0.75	8
0.2	0.8	5
0.3	0.6	10
0.285714	0.428571	7
0.357143	0.642857	14
0.5	0.5	16
0.25	0.75	8
0	1	2
0.75	0.25	8
0.4	0.5	20
0.428571	0.571429	7
0.375	0.25	8
0.666667	0.222222	9
0.25	0.75	12
0.428571	0.285714	7
0.266667	0.6	15
0	1	11
0.222222	0.777778	9
0	1	3
0	1	8
0.454545	0.454545	11
1	0	3
0.555556	0.444444	9
0.125	0.875	8
0.222222	0.722222	18
0.529412	0.470588	17
0	1	4
0	0.5	2
0.166667	0.833333	6
0.571429	0.285714	14
0.2	0.8	10
0.363636	0.636364	11
0.25	0.75	4
0.363636	0.545455	11
0.875	0.125	8
0.25	0.625	8
0.0769231	0.846154	13
0.176471	0.823529	17
0.444444	0.555556	9
0.25	0	4
1	0	6
0.333333	0.666667	9
0.4	0.6	5
0.285714	0.714286	7
0	0.333333	9
0.454545	0.363636	11
0.2	0.8	10
0.222222	0.777778	9
0.375	0.625	8
0.5	0.5	8
0.272727	0.727273	11
0.222222	0.777778	9
0.0714286	0.928571	14
0.666667	0.333333	3
0.666667	0.333333	6
0.25	0.75	8
0.153846	0.846154	13
0.5625	0.4375	16
0.571429	0.428571	7
0.615385	0.307692	13
0.416667	0.583333	12
0.166667	0.833333	6
0.285714	0.714286	7
0.5	0.375	8
0.285714	0.428571	7
0	0.25	4
0.5	0.5	4
0.692308	0.307692	13
0.444444	0.555556	9
0.5	0.5	12
0.363636	0.636364	11
0.307692	0.692308	13
0	1	1
0.166667	0.833333	6
0.142857	0.857143	7
0.333333	0.666667	3
0.357143	0.642857	14
0.615385	0.384615	13
0.25	0.75	8
0.117647	0.823529	17
0.25	0.5	4
0.4	0.6	5
0.64	0.32	25
0.375	0.625	8
0.75	0.25	8
0.5	0.5	6
0.0769231	0.846154	13
0.272727	0.636364	11
0.25	0.666667	12
0.2	0.8	5
0.416667	0.583333	12
0.222222	0.777778	9
0.285714	0.714286	7
0	1	5
0	1	8
0.5	0.25	4
0.571429	0.428571	7
0	1	3
0.285714	0.714286	7
0.5	0.5	4
0.5	0.5	10
0.117647	0.882353	17
0.538462	0.461538	13
0.3	0.5	10
0.3	0.5	10
0.5	0.5	8
0.0909091	0.818182	11
0.421053	0.552632	38
0.25	0.75	4
0.666667	0.333333	18
0.5	0.5	8
0.25	0.75	8
0.1	0.9	10
0.888889	0.111111	9
0.129032	0.741935	31
0.75	0.25	8
0.384615	0.307692	13
0.7	0.2	10
0.3	0.7	10
0.428571	0.571429	7
0.25	0.75	8
0.461538	0.538462	13
0.266667	0.733333	15
0.272727	0.727273	11
0.2	0.8	5
0.5	0.5	10
0.727273	0.181818	11
0.6	0.4	5
0.25	0.75	12
0.470588	0.529412	17
0.4	0.6	5
0.375	0.375	8
0.421053	0.578947	19
0	0.75	4
0.125	0.875	8
0.0714286	0.928571	14
1	0	3
0.714286	0.285714	7
0.6	0.4	10
0.8	0.2	15
0.375	0.25	8
0.318182	0.681818	22
0.166667	0.5	6
0.285714	0.571429	7
0.375	0.625	8
0.7	0.3	10
0.375	0.625	8
0.384615	0.615385	13
0.45	0.55	20
0.636364	0.272727	11
0.428571	0.428571	7
0.615385	0.230769	13
0.6	0.333333	15
0.444444	0.555556	9
0.714286	0.285714	7
0.583333	0.416667	12
0.25	0.75	8
0.166667	0.833333	6
0.625	0.375	8
0.75	0.25	8
0.5	0	2
0.833333	0.166667	6
0.833333	0	6
0.454545	0.545455	11
0.210526	0.736842	19
0.111111	0.888889	9
0.428571	0.571429	7
0.181818	0.454545	11
0.6	0.4	5
0.833333	0.166667	6
0.571429	0.285714	7
0.625	0.375	8
0.5	0.5	8
0.157895	0.842105	19
0.5	0.5	14
0.5	0.5	8
0.428571	0.428571	7
0.25	0.75	8
0.25	0.375	8
0.428571	0.571429	7
0	1	6
0.111111	0.777778	9
0.25	0.25	4
0.555556	0.444444	9
0.333333	0.666667	6
0.8	0.2	5
0.5	0.5	6
0.727273	0.272727	11
0.25	0.75	4
0.551724	0.37931	29
0.888889	0.111111	9
0.4	0.5	10
0.625	0.375	8
0.4	0.6	10
0.333333	0.666667	9
0.409091	0.590909	22
0.333333	0.5	6
0.0666667	0.866667	15
0.142857	0.714286	7
0.411765	0.588235	17
0.2	0.4	5
0.5	0.5	8
0.769231	0.230769	13
0.181818	0.818182	11
0.416667	0.583333	12
0.428571	0.571429	7
0.545455	0.454545	11
0.333333	0	6
0.409091	0.590909	22
0.5	0.5	4
0.375	0.625	24
0.25	0.5	4
0.444444	0.444444	9
0.3	0.7	10
0.875	0	8
0.241379	0.758621	29
0.5	0.5	2
0.625	0.375	16
0.230769	0.615385	13
0.0833333	0.833333	12
0.75	0.25	4
0.6	0.4	5
0.2	0.8	5
0.5	0.5	8
0.5	0.5	4
0.4	0.6	10
0.571429	0.428571	7
0	0.4	5
0.222222	0.777778	9
0.333333	0.666667	3
0.375	0.583333	24
0.166667	0.833333	6
0.75	0.25	4
0.333333	0.666667	9
0.181818	0.636364	11
0.4	0.6	5
0.125	0.875	8
0.727273	0.272727	11
0.5	0.25	4
0.625	0.375	8
0.333333	0.666667	6
0.636364	0.363636	11
0.142857	0.714286	7
0.5	0.5	16
0.5	0.444444	18
0.5	0.5	6
0.230769	0.615385	13
0.666667	0.222222	9
0.444444	0.555556	9
0.666667	0.166667	6
0.55	0.4	20
0.714286	0	7
0.125	0.75	8
0.142857	0.142857	7
0.666667	0.333333	9
0.333333	0.666667	3
0.1	0.5	10
0.0588235	0.823529	17
0.666667	0.166667	6
0.833333	0.166667	12
0	0.333333	6
0.615385	0.384615	26
0.454545	0.545455	22
0.4	0.3	10
0.333333	0.666667	9
0.272727	0.636364	11
0.625	0.375	8
0.333333	0.666667	9
0.4	0.6	10
0.5	0.5	4
0.176471	0.764706	17
0	0.714286	7
0.181818	0.636364	11
0.142857	0.857143	7
0.5	0.5	6
0.285714	0.714286	7
0.666667	0.333333	6
0	1	6
0.4	0.6	5
0.428571	0.571429	7
0.444444	0.555556	9
0.25	0.75	12
0.5	0.5	6
0.4	0.6	10
0.428571	0.571429	7
0.333333	0.166667	12
0.375	0.625	8
0.3125	0.6875	16
0.421053	0.526316	19
0.181818	0.818182	11
0.454545	0.545455	11
0.291667	0.666667	24
0.5	0.5	10
0.428571	0.142857	7
0.222222	0.444444	9
0.142857	0.571429	7
0.285714	0.571429	7
0.6	0.4	5
0.444444	0.555556	9
0.625	0.25	8
0.142857	0.714286	7
0.545455	0.272727	11
0.5	0.428571	14
0.5	0.5	4
0.25	0.75	12
0.428571	0.571429	7
0	0.833333	6
0.571429	0.428571	14
0.4	0.6	15
0.266667	0.733333	15
0.166667	0.833333	6
0.333333	0.555556	9
0.1875	0.6875	16
0.666667	0.333333	3
0.25	0.75	12
0.0833333	0.916667	12
0.666667	0.333333	9
0.4	0.6	5
0.5	0.5	8
0.571429	0.428571	7
0.5	0.5	8
0.5	0	6
0.2	0.6	10
0.5	0.5	10
0	1	8
0.375	0.5	8
0.583333	0.416667	24
0.4	0.6	5
0.111111	0.333333	9
0.5	0.5	14
0.181818	0.818182	11
1	0	10
0	0.909091	11
0.428571	0.428571	7
0.785714	0.214286	14
0.5	0.5	14
0.333333	0.666667	12
0.5	0.5	8
0.555556	0.111111	9
0.666667	0.333333	12
0.25	0.75	8
0.0833333	0.833333	12
0.5	0.5	18
0.111111	0.888889	9
0.5	0.25	4
0.1	0.9	10
0.375	0.625	8
0.4	0.6	5
0	1	19
0.272727	0.727273	11
0.4	0.3	10
0.333333	0.25	12
0.5	0.5	2
0.25	0.75	4
0.578947	0.421053	19
0.5	0.5	4
0.636364	0.363636	11
0.2	0.8	5
0.416667	0.583333	12
0.357143	0.642857	14
0	0.75	4
0.615385	0.384615	13
0.8	0.2	5
0.363636	0.636364	11
0.583333	0.416667	12
0.684211	0.210526	19
0.0909091	0.909091	11
0.545455	0.454545	11
0.4	0.6	10
0.117647	0.882353	17
0.166667	0.666667	12
0.0526316	0.894737	19
0.3	0.6	10
0.2	0.7	10
0.25	0.75	4
0.4	0.6	10
0.0909091	0.909091	11
0.25	0.75	12
0	1	4
0.235294	0.529412	17
0.181818	0.727273	11
0.333333	0.333333	3
0.166667	0.833333	12
0.153846	0.769231	13
0.153846	0.769231	13
0.111111	0.888889	9
0	1	7
0.666667	0.333333	6
0.166667	0.833333	6
0.2	0.8	5
0.428571	0.142857	7
0.666667	0.333333	6
0.583333	0.166667	12
0.571429	0.428571	7
0.272727	0.727273	11
0.777778	0.111111	9
0.4	0.533333	15
0.181818	0.818182	11
0.666667	0.333333	3
0.3	0.7	10
0.391304	0.608696	23
0.444444	0.555556	9
0.6	0.4	5
0.285714	0.714286	21
0.434783	0.391304	23
0.636364	0.363636	11
0.166667	0.833333	12
0.285714	0.571429	7
0.2	0.8	5
0.375	0.625	8
0.571429	0.285714	7
0.25	0.75	4
0.666667	0.333333	3
0.777778	0.222222	9
0.5	0.5	10
0.571429	0.285714	7
0.0833333	0.916667	12
0.133333	0.866667	15
0.333333	0.666667	9
0.333333	0.5	12
0.5	0.5	8
0.5	0.5	2
0.235294	0.705882	17
0.473684	0.526316	19
0.428571	0.571429	7
0.3	0.7	10
0.1	0.9	10
0.333333	0.6	15
0	1	3
0.5	0.25	8
0.571429	0.428571	7
0.384615	0.615385	13
0.0769231	0.846154	13
0.25	0.75	4
0.333333	0.666667	3
0.25	0.666667	12
0.5	0.5	8
0.7	0.2	10
0.5	0.3	10
0.75	0.25	8
0.6	0.4	10
0	1	6
0	1	7
0.484848	0.484848	33
0.2	0.8	5
0	0.857143	7
0.375	0.625	8
0.333333	0.5	6
0.555556	0.444444	9
0.333333	0.583333	12
0.5	0	6
0.0769231	0.692308	13
0.285714	0.571429	7
0.6	0.4	5
0.2	0.8	5
0.25	0	4
0.166667	0.833333	12
0.545455	0.454545	11
0.8	0.2	5
0.777778	0.222222	9
0.166667	0.833333	6
0.285714	0.428571	7
0.5	0.5	4
0.4	0.533333	15
0.857143	0.0714286	14
0.111111	0.777778	9
0.6	0.2	5
0.428571	0.571429	7
0.571429	0.428571	7
0.3	0.6	10
0.5	0.375	8
0.833333	0.166667	6
0.4	0.4	10
0.571429	0.428571	14
0.4	0.6	5
0.230769	0.769231	13
0.166667	0.5	6
0.157895	0.842105	19
0.5	0.5	6
0.571429	0.428571	7
0.428571	0.571429	21
0.666667	0.222222	9
0.1	0.8	10
0.352941	0.647059	17
0.333333	0.666667	6
0.6	0.4	15
0.375	0.625	8
0.5	0.5	6
0.5	0.5	16
0.529412	0.470588	17
0.333333	0.555556	9
0.555556	0.444444	9
0.857143	0	7
0.4	0.6	10
0.25	0.75	4
0.142857	0.428571	7
0.5	0.5	14
0.5	0.5	8
0.4	0.6	5
0.315789	0.578947	19
0.333333	0.666667	9
0.529412	0.411765	17
0.25	0.75	12
0.5	0.25	8
0.142857	0.857143	14
0.583333	0.416667	12
0.266667	0.6	15
0.357143	0.571429	14
0.5	0.5	2
0	1	16
0.333333	0.333333	3
0.333333	0.666667	12
0.4	0.6	15
0.428571	0.142857	7
0.428571	0.142857	7
0.625	0.375	8
0.5	0.333333	6
0.285714	0.714286	7
0.375	0.5	8
0.173913	0.826087	23
0.125	0.875	16
0.25	0.6875	16
0.416667	0.5	12
0.285714	0.642857	14
0.2	0	5
0.363636	0.363636	11
0.666667	0.333333	6
0.5	0.5	4
0	1	6
0	1	10
0	1	6
0	1	3
0.181818	0.818182	11
0.333333	0.666667	3
0.4	0.4	5
0.533333	0.466667	15
0.5	0.5	12
0.285714	0.571429	7
0.285714	0.714286	7
0.333333	0.533333	15
0.538462	0.230769	13
0.769231	0.153846	13
0.25	0.75	12
0.357143	0.5	14
0	1	11
0.375	0.625	8
0.4	0.6	10
0.666667	0.333333	3
0.363636	0.545455	11
0.363636	0.590909	22
0.375	0.625	8
0.368421	0.526316	19
0.5	0.5	2
0	1	1
0.5	0.5	4
0.333333	0.666667	9
0	1	2
0.125	0.5	8
0.363636	0.636364	11
0.4	0.6	10
0.142857	0.714286	7
0.666667	0.333333	3
0.5	0.166667	6
0.571429	0.428571	7
0.555556	0.444444	9
0.333333	0.666667	6
0.461538	0.307692	13
0	1	11
0.714286	0.142857	7
0.533333	0.466667	15
0.214286	0.714286	28
0.285714	0.714286	7
0.454545	0.454545	11
0.3	0.7	10
0.428571	0.571429	7
0.4	0.6	10
0.75	0.25	4
0.5	0.5	10
0.285714	0.571429	7
0.176471	0.764706	17
0.666667	0.333333	12
0.666667	0.333333	9
0.166667	0.833333	6
0.2	0.7	10
0.428571	0.571429	7
0.5	0.333333	6
0.333333	0.666667	9
1	0	3
0.166667	0.75	12
0.666667	0.333333	9
0.25	0.625	8
0.5	0.5	6
0.2	0.7	10
0.619048	0.380952	21
0.444444	0.444444	9
0.5	0.5	8
0	1	19
0	0.875	8
0	1	10
0.538462	0.461538	13
0	0.933333	15
0.625	0.375	8
0	1	3
0.444444	0.555556	9
0.371429	0.6	35
0.419355	0.516129	31
0.307692	0.615385	13
0.153846	0.846154	13
0.6	0.4	20
0.25	0.75	4
0.333333	0.666667	12
0.235294	0.705882	17
0.272727	0.727273	11
0.333333	0.333333	6
0.538462	0.461538	13
0.5	0.375	8
0.428571	0.428571	7
0.368421	0.631579	19
0.375	0.125	8
0.454545	0.545455	11
0.777778	0.222222	9
0	1	6
0.25	0.583333	12
0	0.833333	6
0.266667	0.6	15
0.0769231	0.769231	13
0	1	7
0.3125	0.4375	16
0.166667	0.833333	6
0.5	0.416667	12
0.8	0.2	5
0.875	0	8
0	0.333333	6
0.75	0.25	8
0.0909091	0.818182	11
0.125	0.75	8
0.75	0.25	4
0.2	0.8	5
0.5	0.5	6
0.1	0.9	10
0.0666667	0.933333	15
0.636364	0.363636	11
0.4	0.6	5
0.5	0.5	10
0.421053	0.578947	19
0.5625	0.4375	16
0.833333	0.166667	6
0.166667	0.833333	6
0.4	0.2	5
0	1	10
0.2	0.8	10
0.222222	0.777778	9
0.4	0.6	5
0.6	0.4	10
0.5	0.5	12
0	0.857143	7
0.333333	0.4	15
0.4	0.5	10
0.5	0.5	4
0.384615	0.615385	13
0.25	0.375	8
0.6	0.2	5
0.5	0.5	14
0.4	0.533333	15
0.444444	0.555556	9
0.428571	0.428571	7
0.555556	0.444444	9
0.307692	0.615385	13
0.125	0.875	8
0.375	0.625	8
0.6	0.4	5
0.2	0.7	10
0.769231	0.230769	13
0.2	0.8	5
0.4	0.6	10
1	0	3
0.166667	0.833333	6
0.25	0.75	4
0	0.714286	7
0	1	4
0.125	0.875	8
0.222222	0.777778	9
0.666667	0.333333	12
0.4	0.6	10
0.142857	0.857143	7
0.625	0.25	8
0.555556	0.444444	9
0.25	0.625	8
0.153846	0.692308	13
0.526316	0.473684	19
0.714286	0.285714	7
0.384615	0.615385	13
0.470588	0.235294	17
0.785714	0.214286	14
0.166667	0.833333	6
0.6	0.2	5
0.125	0.875	8
0.538462	0.461538	13
0	0.5	8
0.777778	0.111111	9
0.714286	0.285714	7
0.47619	0.47619	21
0.25	0.714286	28
0.555556	0.388889	18
0.333333	0.666667	9
0.571429	0.285714	7
0.428571	0.571429	14
0.666667	0.333333	6
0.571429	0.142857	7
0.333333	0.666667	12
0.333333	0.666667	9
0.666667	0.333333	6
0.8	0.1	10
0.5	0.5	12
0.0833333	0.833333	12
0.181818	0.636364	11
0.3125	0.625	16
0.0714286	0.928571	14
0.428571	0.571429	14
0.428571	0.571429	7
0.222222	0.666667	9
0.1	0.9	20
0.6	0.4	5
0.5	0.5	4
1	0	5
0.125	0.8125	16
0.307692	0.692308	13
0.555556	0.444444	9
0.5	0.5	12
0.166667	0.833333	6
0.333333	0.5	6
0.444444	0.555556	9
0	1	3
0.2	0.8	10
0.142857	0.857143	7
0.636364	0.363636	11
0.625	0.375	8
0.416667	0.583333	12
0.181818	0.818182	11
0.333333	0.666667	3
0.375	0.625	8
0.5	0.5	10
0.333333	0.666667	12
0	0.75	4
0.333333	0.444444	9
0	0.5	2
0.4	0.6	5
0.333333	0.666667	6
0.5	0.5	2
0.2	0.8	5
0	1	4
0	1	11
0.583333	0.416667	12
0.333333	0.333333	3
0.5	0.5	2
0.555556	0.444444	9
0.666667	0.333333	12
0.111111	0.777778	9
0.363636	0.636364	11
0	0.333333	3
0.8	0.2	5
1	0	4
0.222222	0.777778	9
0.5	0.5	8
0.111111	0.777778	9
0.444444	0.555556	9
0.5	0.375	8
0.8	0.2	5
0.214286	0.642857	14
0.583333	0.416667	12
0.454545	0.545455	11
0.375	0.375	8
0.5	0.25	8
0.4	0.6	10
0.285714	0.571429	7
0.5	0.5	12
0.285714	0.714286	7
0.15	0.85	20
0.5	0.5	6
0.666667	0.333333	3
0.571429	0.428571	7
0.25	0.25	8
0.2	0.8	10
0.384615	0.538462	13
0.363636	0.636364	11
0	1	4
0.2	0.7	10
0.625	0.375	8
0.142857	0.714286	14
0.555556	0.222222	9
0.4	0.6	10
0	1	3
0.0909091	0.0909091	11
0.5	0.5	2
0.636364	0.363636	11
0	1	5
0.444444	0.555556	9
0.583333	0.333333	12
0.615385	0.384615	13
0.5	0.416667	12
0.285714	0.714286	14
0.166667	0.833333	6
0	1	1
0	1	8
0.307692	0.692308	13
0	1	5
0.75	0	4
0.333333	0.5	12
0.181818	0.818182	11
0.625	0.375	16
0.294118	0.588235	17
0.4	0.6	10
0	1	5
0.5	0	2
0.25	0.75	8
0.111111	0.888889	9
0.166667	0.666667	6
0.333333	0.6	15
0.461538	0.538462	13
0.272727	0.727273	11
0.444444	0.555556	9
0.6	0.4	10
0.25	0.75	4
0.666667	0.333333	3
0.4	0.6	5
0.714286	0.285714	7
0.5	0.5	2
0.333333	0.666667	6
0.666667	0.333333	6
0.428571	0.142857	7
0.285714	0.714286	14
0.333333	0.333333	6
0.375	0.375	8
0.26087	0.695652	23
0.333333	0.666667	3
0	0.333333	3
0.25	0.75	4
0.444444	0.555556	9
0.333333	0.666667	9
0	1	6
0.375	0.625	8
0	1	3
0.428571	0.142857	7
0.307692	0.692308	13
0.0555556	0.833333	18
0.5	0.5	18
0.571429	0.285714	7
0.25	0.75	4
0.4	0.6	5
0.625	0.375	8
0.642857	0.357143	14
0.714286	0.142857	7
0.6	0.4	10
0.5	0.5	14
0.444444	0.444444	18
0.428571	0.571429	7
0.5	0.5	6
0.909091	0.0909091	11
0.25	0.5	4
0.5	0.5	16
0.3	0.7	10
0.666667	0.333333	6
0.666667	0.333333	9
0.333333	0.666667	3
0.407407	0.592593	27
0.625	0.375	16
0.444444	0.555556	9
0.375	0.625	16
0.571429	0.428571	7
0.857143	0.142857	7
0.75	0.25	16
0.571429	0.428571	7
0.0588235	0.882353	17
0	0.6	10
0.5	0.5	8
0.333333	0.666667	3
0.6	0.4	5
0.454545	0.545455	11
0.0833333	0.666667	12
0.5	0.5	6
0	1	4
0.375	0.625	8
0.466667	0.533333	15
0.375	0.375	8
0	1	1
0.5	0.5	6
0.333333	0.5	6
0.5	0.5	8
0.5	0.5	10
0	1	2
0.6	0.2	5
0.333333	0.666667	3
0	1	1
0	1	2
0.4	0.6	5
0	1	2
0	0.666667	3
0.5	0.5	2
0	1	1
0.375	0.625	8
1	0	2
0.142857	0.714286	7
1	0	1
0.25	0.75	8
0.533333	0.466667	15
0.333333	0.583333	12
0	1	1
1	0	1
0	1	1
0.7	0.3	10
0.5	0.4	10
0.4	0.6	10
0.625	0.375	8
0.166667	0.5	6
0.416667	0.583333	12
0	1	1
0.444444	0.555556	9
0.466667	0.533333	15
0.5	0.25	4
0.333333	0.666667	9
0.444444	0.555556	9
0.314286	0.628571	35
0	1	1
0.5	0.5	4
0.5	0.5	2
0.2	0.6	5
0	1	4
0.5	0.333333	6
0.833333	0.166667	6
0.333333	0.666667	6
0	1	5
0.142857	0.714286	7
0.2	0.8	5
0.214286	0.785714	14
1	0	1
0.4	0.4	10
0.5	0.5	14
0.416667	0.5	12
0.375	0.625	8
0.625	0.375	8
0.5	0.375	8
0.363636	0.636364	11
0	1	2
0.461538	0.538462	13
0.0909091	0.909091	11
0.5	0.5	4
0.454545	0.545455	11
0	1	1
1	0	1
0.526316	0.447368	38
0.333333	0.666667	15
0	1	1
0.25	0.75	8
0.333333	0.666667	6
0.4	0.6	10
0.5	0.4	10
0	1	1
0.333333	0.533333	15
0.5	0.5	4
0.142857	0.857143	7
0.333333	0.533333	15
0.2	0.8	5
0.25	0.375	8
0.8	0.2	5
0	1	1
0.25	0.4375	16
0.666667	0.333333	6
0.75	0.25	8
0.333333	0.666667	3
0.333333	0.666667	18
0.416667	0.583333	12
0.375	0.625	8
0.583333	0.416667	12
0.666667	0.333333	12
0.0555556	0.944444	18
1	0	2
0.4	0.6	5
0.125	0.875	8
0.625	0.375	8
0.3	0.1	10
0.25	0.75	4
0.173913	0.782609	23
0.714286	0.285714	7
0.333333	0.666667	12
0.5	0.25	12
0.666667	0.333333	3
0.5	0.5	4
0.333333	0.5	6
0.666667	0.333333	3
0.333333	0.333333	3
0	0.75	4
0.1	0.9	10
0	0.5	2
0.454545	0.363636	11
0.166667	0.5	6
0.111111	0.777778	9
0.454545	0.545455	11
0.4	0.6	10
0.777778	0.222222	9
0.25	0.583333	24
0.173913	0.782609	23
0.176471	0.647059	17
0.5	0.5	10
0.25	0.75	4
0.1	0.8	10
1	0	4
0.666667	0.166667	6
0.5	0.5	2
0	1	2
0.428571	0.428571	7
0.2	0.7	10
0.5	0.5	2
0.5	0.5	8
0.666667	0.333333	12
0.1	0.9	10
0.333333	0.666667	9
0.333333	0.666667	12
0.3	0.7	10
0.454545	0.545455	11
0.571429	0.357143	14
0.5	0.25	8
0.333333	0.666667	12
0.4	0.6	5
0.444444	0.333333	9
0.357143	0.642857	14
0.375	0.125	8
0.777778	0.222222	9
0.5	0.375	8
0.5	0.5	2
0.2	0.8	5
0	1	8
0	1	1
0	1	1
0.666667	0.333333	3
0	1	6
0.333333	0	6
0.285714	0.428571	14
0.222222	0.666667	9
0.3	0.7	10
0.333333	0.444444	18
0.333333	0.666667	3
0.333333	0.583333	12
0	1	1
0.25	0.75	4
0.777778	0.111111	9
0.35	0.65	20
0.0769231	0.846154	13
0.428571	0.571429	7
0.615385	0.384615	13
0.333333	0.5	6
0.4	0.6	15
0.833333	0.166667	6
0.230769	0.769231	13
0.4	0.6	5
0.375	0.625	8
0.5	0.4	10
0	0.666667	3
0.363636	0.636364	11
0	1	3
0	1	1
0.666667	0.333333	6
0.75	0.25	4
0.2	0.8	15
0.555556	0.222222	9
0	0.857143	7
0.333333	0.333333	3
0	1	2
0	1	1
0	1	2
0.4	0.6	5
0.333333	0.666667	6
0.5	0.5	12
0.2	0.8	10
0.5	0.5	8
0.3	0.7	10
0.545455	0.454545	11
0.555556	0.444444	9
0.666667	0.333333	9
0.5	0.5	6
0.238095	0.666667	21
0.4	0.4	5
0.25	0.75	4
0.4	0.6	5
0	1	2
0.428571	0.571429	14
0.666667	0.333333	3
0.166667	0.833333	6
0.466667	0.533333	15
0.176471	0.588235	17
0.454545	0.545455	11
0.714286	0.285714	14
0.466667	0.533333	15
0.615385	0.384615	13
0.545455	0.454545	11
0	1	2
0.272727	0.727273	11
0.333333	0.666667	3
0	1	2
0.222222	0.777778	9
0.333333	0.666667	3
0.777778	0.222222	9
0.4	0.6	5
0.333333	0.666667	3
0	1	2
1	0	2
0.3125	0.6875	32
0.538462	0.461538	13
0.333333	0.666667	3
0.727273	0.272727	11
0.333333	0.666667	3
0.5	0.5	2
0.666667	0.333333	6
0.333333	0.666667	3
0.3125	0.5625	16
0.666667	0.333333	3
0.0833333	0.75	12
0.666667	0.333333	3
0.4	0.6	10
1	0	2
0.6	0.4	10
0.333333	0.666667	3
0.333333	0.666667	3
0.222222	0.777778	9
0.75	0.25	8
0	0.9	10
0.428571	0.571429	7
0.6	0.4	5
0.2	0.8	10
0.722222	0.277778	18
0.333333	0.666667	3
0.25	0.5	4
0.8	0.2	5
0.6	0.4	5
0.666667	0.333333	6
0.538462	0.461538	26
0	0.75	8
0.32	0.6	25
0.5	0.5	2
0.333333	0.666667	3
0	1	3
0.333333	0.555556	9
0.4	0.4	5
0.416667	0.416667	12
0.545455	0.272727	11
0.266667	0.733333	15
0.375	0.5	8
0.388889	0.611111	18
0.5	0.5	4
0.375	0.25	8
0.1	0.9	10
0.285714	0.714286	7
0.526316	0.473684	19
0.666667	0.333333	3
0.631579	0.368421	19
0.25	0.25	4
0	1	2
0	1	2
0	1	1
1	0	2
0.444444	0.555556	18
0.333333	0.666667	9
0.6	0.4	5
0.5	0.5	2
0.285714	0.571429	7
0.4	0.4	5
0.333333	0.666667	15
0.5	0.5	10
0.538462	0.461538	13
0.5	0.5	16
0.5	0.5	20
0.333333	0	3
0.636364	0.363636	11
0	1	1
0.666667	0.333333	3
0.153846	0.846154	13
0.416667	0.416667	12
0.8	0.2	5
0.181818	0.818182	11
0.375	0.625	8
0.375	0.625	16
0.470588	0.529412	17
0.666667	0.266667	15
0.4	0.5	10
0.5	0.5	6
0.444444	0.555556	9
0.666667	0.111111	9
1	0	2
0.571429	0.285714	7
0.333333	0.5	12
0.272727	0.727273	11
0.4	0.6	10
0.25	0.75	12
0.166667	0.833333	6
0.222222	0.777778	9
0	1	6
0.272727	0.727273	22
0.333333	0.333333	15
0.315789	0.684211	19
0.454545	0.545455	11
0.636364	0.363636	11
0.375	0.5	8
0.714286	0.285714	14
0.375	0.375	8
0.5	0.5	6
0.333333	0.416667	12
0.222222	0.777778	9
0	1	2
1	0	2
0.285714	0.285714	7
0.571429	0.428571	7
0.333333	0.666667	9
0.333333	0.666667	6
0.526316	0.447368	38
0.166667	0.722222	18
0.235294	0.705882	17
0.5	0.5	12
0.5	0.5	4
0	1	2
0.333333	0.666667	3
0	1	2
0	1	2
0.461538	0.538462	13
0.4	0.6	5
0.5	0.5	2
0.7	0.1	10
0.363636	0.363636	11
0.625	0.375	8
0.5	0.5	2
1	0	2
0	1	3
0.666667	0.333333	3
0.222222	0.777778	9
0.666667	0.333333	3
0.4	0.6	10
0.6	0.4	10
0.285714	0.642857	14
0.5	0.5	6
0.384615	0.538462	13
0.238095	0.714286	21
0	1	4
0.666667	0.333333	3
0	1	3
1	0	3
0.384615	0.615385	13
0.333333	0	3
0	0	1
0.333333	0.666667	3
0.25	0.75	8
0.25	0.625	8
0.5	0.5	6
0.266667	0.466667	15
0.333333	0.444444	9
0.380952	0.619048	21
0.7	0.3	10
0.6	0.4	5
0.25	0.75	8
0	1	8
0	1	2
0	1	3
0.111111	0.888889	9
0	0	2
0	0.666667	3
0	1	3
0	1	2
0.333333	0.666667	3
0.5	0.5	2
0.5	0.5	10
0.333333	0.666667	3
0.272727	0.363636	11
0.333333	0.666667	3
0.333333	0.666667	3
1	0	1
0.428571	0.571429	7
0.333333	0.333333	3
0.5	0.5	2
0.181818	0.818182	11
0.0909091	0.909091	11
0.222222	0.777778	9
0.571429	0.428571	14
0.636364	0.363636	11
0.333333	0.666667	3
0	1	3
0.333333	0.666667	3
0	1	3
0.166667	0.666667	6
0.555556	0.444444	9
0	1	1
0	0	2
0.714286	0.25	28
0.333333	0.666667	6
0.272727	0.636364	11
0	1	2
0.3	0.7	10
0.444444	0.555556	9
0.2	0.8	5
0.333333	0.666667	15
0.571429	0.428571	7
0.333333	0.666667	15
0.6	0.4	10
0.230769	0.692308	13
0.470588	0.529412	17
0.375	0.625	8
0.454545	0.545455	11
0	1	2
0.25	0.75	4
0.625	0.375	8
0.111111	0.777778	9
0.615385	0.384615	13
0.5	0.5	8
0	1	9
0.444444	0.555556	9
0.142857	0.785714	14
0.5	0.5	2
0.666667	0.333333	3
0	1	1
0.133333	0.733333	15
0.4	0.4	5
0.266667	0.733333	15
0.666667	0.333333	3
0.285714	0.571429	7
0.4	0.5	20
0.5	0.4	10
0.333333	0.666667	15
0.4	0.6	5
0	1	1
0	1	3
0.5625	0.4375	16
0	1	3
0.428571	0.571429	7
0.466667	0.533333	15
0.571429	0.428571	7
0.222222	0.555556	9
0	0.666667	3
0.666667	0.333333	3
0.5	0.375	16
0.2	0.8	5
0.5	0.4	10
0.533333	0.466667	15
0.888889	0.111111	9
0	1	2
0.714286	0.285714	7
0	1	2
0.333333	0.666667	3
0.461538	0.461538	13
0.666667	0.333333	3
0.666667	0.333333	3
0.6	0.4	15
0.1	0.9	10
0	1	7
0.47619	0.47619	21
0.555556	0.444444	9
0.666667	0.333333	3
0.5	0.5	8
0.461538	0.538462	13
0	1	1
0.5	0.5	2
0.333333	0.666667	18
0.333333	0.666667	3
0	0.5	2
0.5	0.5	2
1	0	1
0.363636	0.636364	11
0.333333	0.666667	12
0.75	0	4
0.5	0.5	2
0.25	0.75	4
0.5	0.5	14
0.333333	0.333333	3
0.285714	0.714286	7
0.222222	0.333333	9
0	1	2
0	1	1
0.0555556	0.944444	18
0.333333	0.583333	12
0.666667	0.333333	3
0.304348	0.521739	23
0.428571	0.571429	7
0.545455	0.272727	11
0.666667	0.333333	3
0.25	0.75	4
0.545455	0.454545	11
0.333333	0.666667	3
0.4	0.2	5
0.25	0.75	4
0.5	0.5	12
0	1	1
0.25	0.75	4
0.5	0.5	4
0	1	3
0.285714	0.714286	7
1	0	2
0	1	1
0.666667	0	3
0	1	2
0.2	0.8	5
1	0	3
0	1	2
0.555556	0.333333	9
0.333333	0.666667	3
0.0769231	0.923077	13
0.272727	0.545455	11
0.428571	0.428571	7
0.777778	0.185185	27
0.3	0.5	10
0.526316	0.447368	38
0.333333	0.5	6
0	0.6	5
0.555556	0.444444	9
0.285714	0.714286	7
0.133333	0.733333	15
0	0.875	8
0.166667	0.833333	6
0.5	0.5	2
0.428571	0.428571	7
0.375	0.625	8
0.285714	0.642857	14
0.5	0.5	8
0.545455	0.272727	11
0.363636	0.636364	11
0.666667	0.333333	6
0.454545	0.545455	11
1	0	1
0.333333	0.666667	3
0	1	3
0.333333	0.666667	15
0.4	0.6	5
0.4	0.4	5
0.454545	0.363636	11
0.5	0.5	6
0	1	1
0.285714	0.428571	7
0.142857	0.714286	7
0	1	1
1	0	1
1	0	1
0	1	3
0	0.666667	3
0.25	0.75	12
0.375	0.375	8
0	1	1
0.333333	0.666667	3
0.777778	0.222222	9
0.833333	0.166667	6
0.166667	0.833333	18
0.333333	0.666667	3
0.666667	0.333333	3
0.375	0.625	8
0.384615	0.615385	13
0.388889	0.555556	18
1	0	2
0	1	2
0.0769231	0.923077	13
0	1	2
0	1	3
0.125	0.5	8
0.5	0.5	2
0.5	0.5	8
0.526316	0.473684	19
0.25	0.75	4
0.214286	0.714286	14
0.190476	0.809524	21
0	1	11
1	0	1
0.5	0.5	2
0	1	2
0.428571	0.571429	7
0.615385	0.384615	13
0.4	0.6	5
0.5	0.5	2
0.5	0.5	6
0.214286	0.357143	14
0.333333	0.666667	9
0.368421	0.631579	19
0.307692	0.538462	13
1	0	4
0.3	0.5	10
0.666667	0.333333	3
0.2	0.6	10
0.285714	0.714286	7
0.333333	0.666667	3
0.5	0.5	2
0.111111	0.888889	9
0.333333	0.666667	6
0.666667	0.333333	3
0.384615	0.538462	13
0	1	3
0	1	3
0.5	0.5	2
0.333333	0.666667	3
0	1	3
0.588235	0.352941	17
0.6	0	5
0.25	0.75	4
1	0	2
0.230769	0.769231	13
0.5	0.5	4
0.25	0.5	4
0.142857	0.857143	7
0.5	0.25	4
0.0555556	0.833333	18
0.4	0.6	5
0.666667	0.333333	3
0.3	0.7	10
0.4	0.4	5
0.363636	0.545455	11
0.5	0.5	2
0.5	0.5	2
0.857143	0.142857	7
0.571429	0.285714	7
0.5	0.5	2
0	1	10
0.8	0.2	10
0	1	2
0	1	2
0.5	0.5	6
0.571429	0.142857	7
0	0.5	2
0.1	0.9	10
0.166667	0.833333	18
0.5	0.5	4
0.5	0.333333	6
0.8	0.2	5
0.555556	0.333333	9
0.5	0.5	6
0.5	0.5	2
0.3	0.7	10
0.166667	0.5	6
0	0.5	2
0	1	2
0.5	0.5	10
0.333333	0.666667	3
1	0	2
0.333333	0.666667	3
0.25	0.75	4
0.5	0.4	10
0.307692	0.615385	13
0.5	0	2
0.333333	0.583333	12
0.666667	0.333333	15
0.266667	0.6	15
1	0	1
0	1	1
0.75	0.25	4
1	0	2
0.333333	0.666667	3
0.666667	0	3
0.0909091	0.272727	11
0	0.333333	3
0.285714	0.571429	14
0	1	1
0.666667	0.333333	3
0	1	3
0.1	0.9	20
0.333333	0.666667	3
1	0	2
0	0.666667	3
0.444444	0.222222	9
0.304348	0.652174	23
0.5	0.5	2
0	1	3
0	1	9
0.5	0.5	8
0.677419	0.322581	31
0.666667	0.166667	6
0.333333	0.666667	3
0.333333	0.5	6
0.25	0.75	8
0	1	4
0.235294	0.294118	17
0.3125	0.6875	16
0.222222	0.777778	9
0.666667	0.333333	9
0.625	0.375	8
1	0	1
0.666667	0.333333	3
0.2	0.8	5
0.230769	0.769231	13
0.769231	0.153846	13
0.666667	0.333333	6
0.222222	0.777778	9
0.25	0.25	4
0.285714	0.714286	7
0.545455	0.454545	11
1	0	3
0.666667	0.333333	3
0.333333	0.333333	3
0.166667	0.833333	6
0.111111	0.888889	9
0	1	2
0.428571	0.571429	7
0.5	0.4	10
0.666667	0.333333	3
0.333333	0.666667	3
0.5	0.5	2
0.2	0.6	5
0.333333	0.333333	6
0.142857	0.714286	7
0	0.75	4
0.333333	0.666667	3
0	1	3
0	1	1
0.666667	0.333333	6
0.6	0.4	5
0.666667	0.333333	3
0.375	0.625	8
0.333333	0.333333	9
0.363636	0.454545	11
0.333333	0.666667	3
0.25	0.375	8
0.4	0.6	10
0.2	0.8	5
0.285714	0.714286	7
0.4	0.6	10
0.333333	0.666667	6
0.4125	0.5875	80
0.5	0.5	2
0.5	0.5	6
0.75	0	4
0	0.909091	11
0.5	0.2	10
0.545455	0.272727	11
0	1	3
0.333333	0.666667	3
0.214286	0.642857	14
0.666667	0.333333	9
0.454545	0.454545	11
0	0.8	5
0	1	3
0	1	2
0.4	0.6	10
0.466667	0.466667	15
0.25	0.75	8
1	0	3
0.5	0.5	2
0.5	0.5	2
0.5	0.5	2
0.333333	0.666667	3
0	1	2
0	0.857143	7
0.285714	0.428571	7
0.5	0.5	6
0.5	0.375	8
0.3125	0.6875	16
0	1	6
0.5	0.5	2
0.538462	0.384615	13
0.4	0.6	5
0.25	0.25	4
0.5	0.5	6
0.6	0.4	10
0.8	0.2	5
0.666667	0.333333	3
0.3	0.4	10
0.1	0.9	10
0.2	0.8	5
0.454545	0.545455	11
0.333333	0.666667	3
0	1	6
0	1	3
0	1	2
1	0	2
0.333333	0.333333	3
0.294118	0.647059	17
0.5	0.5	2
0.5	0.5	2
0	1	3
0	1	2
0.272727	0.636364	11
1	0	3
0.111111	0.888889	9
0.230769	0.615385	13
0	0.75	8
0.285714	0.428571	7
0.222222	0.777778	9
1	0	3
0.222222	0.444444	9
0	1	1
0.25	0.75	8
0.714286	0.285714	7
0.285714	0.714286	7
1	0	2
1	0	1
0.272727	0.727273	11
0.25	0.75	4
0.142857	0.714286	7
0.333333	0.666667	3
0	1	3
0.75	0.25	4
0.5	0.5	4
0.181818	0.818182	11
0.666667	0.333333	6
0.230769	0.769231	13
0.470588	0.529412	17
0	1	3
0.222222	0.777778	9
0.416667	0.5	12
0.25	0.583333	12
0.318182	0.681818	22
0.25	0.5	4
0.384615	0.538462	13
0.133333	0.666667	15
0.428571	0.571429	7
0.25	0.75	8
0.333333	0.666667	3
0	0.6	10
0.25	0.75	4
0.6	0.4	10
0.4	0.4	5
0.375	0.625	8
0.333333	0.666667	3
0.0714286	0.857143	14
0.5	0.5	4
0.4	0.6	5
0.571429	0.428571	7
0.5	0.5	4
0.5	0.5	2
0.5	0.333333	6
0	0	2
0.545455	0.454545	11
1	0	1
0.666667	0.333333	3
0.375	0.5	8
0.363636	0.636364	11
0.333333	0.333333	3
1	0	1
0	1	3
0.714286	0.285714	7
0.5	0.333333	6
0.444444	0.555556	9
0.5625	0.4375	16
0.5	0.5	8
0.333333	0.666667	3
0.444444	0.555556	9
0.3	0.6	10
0.5	0.25	4
0.125	0.25	8
0.375	0.625	8
0	1	1
0.5	0.5	12
0.666667	0.333333	3
0.5	0.5	4
0.75	0.25	12
0.4	0.6	5
0.5	0.5	6
0.2	0.8	5
0.3	0.7	10
1	0	3
0.428571	0.571429	7
0.142857	0.714286	7
0.0909091	0.909091	11
0.8	0.2	10
0.222222	0.777778	9
0.444444	0.333333	9
0.75	0.25	4
0.333333	0.666667	3
0.5	0.5	2
0.625	0.125	8
0.75	0.25	8
0.5	0.5	4
1	0	3
0.5	0.5	2
0	0.75	4
0.285714	0.714286	7
0	1	6
0.411765	0.588235	17
0.428571	0.428571	7
0.333333	0.666667	3
0.25	0.75	4
0.571429	0.428571	7
0.529412	0.411765	17
0.285714	0.714286	7
0.571429	0.428571	7
0.375	0.625	8
0.666667	0.222222	9
0.5	0.5	6
0.833333	0.166667	6
0.4	0.6	5
0.384615	0.615385	13
0	0.857143	7
0.555556	0.444444	9
0.2	0.8	5
0.3125	0.5625	16
0.333333	0.555556	9
0.105263	0.789474	19
0.2	0.6	5
0.333333	0.666667	3
0.5	0.375	8
0.333333	0.666667	12
0.333333	0.333333	3
0.625	0.375	8
0	1	3
0.25	0.75	12
1	0	3
0.555556	0.333333	9
0.6	0.4	5
0.8	0.2	5
0.375	0.625	8
0	1	2
0	0.8	5
0.333333	0.555556	9
0	0.916667	12
0.25	0.75	4
0.25	0.25	4
0.833333	0.166667	6
0.357143	0.642857	14
0.545455	0.272727	11
0	1	6
0.75	0.25	4
0	1	2
0.142857	0.714286	7
0.6	0.4	15
0.375	0.25	8
0.272727	0.727273	11
0.5	0.5	10
0.5	0.5	14
0.5	0.5	2
0.428571	0.428571	7
0.333333	0.666667	3
0.666667	0.333333	3
0.333333	0.666667	9
0	1	2
0.333333	0.666667	3
0	0.777778	9
0	1	4
0.666667	0.333333	3
0.142857	0.857143	14
0.5	0.5	2
0.5	0.5	4
0.333333	0.666667	3
0.2	0.8	5
0.2	0.6	10
0.333333	0.666667	3
0.181818	0.454545	11
0.333333	0.5	6
0	0.909091	11
0.333333	0.666667	3
0.666667	0.333333	12
0.2	0.8	10
0.428571	0.571429	7
0.230769	0.461538	13
0.333333	0.666667	6
0.5	0.5	6
0.357143	0.571429	14
0.5	0.5	10
0.454545	0.545455	11
0.5	0.5	8
0.5	0.5	2
0	1	3
0	1	2
0.444444	0.222222	9
0.272727	0.727273	22
0.25	0.75	4
0.428571	0.571429	7
0.545455	0.454545	11
0.333333	0.25	12
0	1	2
0.333333	0.444444	9
0.555556	0.444444	9
0.333333	0.666667	12
0.6	0.4	5
0.333333	0.666667	3
0.375	0.5	8
0.7	0.3	10
0.333333	0.666667	3
0.8	0.2	5
0.6	0.4	5
0.833333	0.166667	6
0.545455	0.363636	11
0.125	0.875	8
0.625	0.375	8
0.666667	0.333333	3
0.333333	0.666667	3
0.461538	0.461538	13
0.166667	0.75	12
0.684211	0.263158	19
0.333333	0.666667	3
0.555556	0.444444	9
0.428571	0.571429	7
0	1	3
0.5	0.5	6
0.5	0.5	10
0.285714	0.714286	7
0.294118	0.705882	17
0.2	0.8	5
0.142857	0.714286	7
0.75	0.25	8
0.333333	0.666667	3
0.380952	0.619048	21
0.285714	0.714286	7
0	0	2
0.666667	0.333333	9
0	1	3
0.666667	0.333333	3
0.333333	0.666667	9
0.166667	0.833333	12
0.166667	0.833333	6
0.363636	0.454545	11
0.8	0.2	10
0	1	2
0.7	0.3	10
0.2	0.8	15
0.666667	0.333333	3
0.333333	0.666667	3
0.285714	0.714286	7
0.363636	0.545455	11
0.181818	0.818182	11
0.5	0.5	2
0.3	0.7	10
0.625	0.25	8
0.571429	0.357143	14
0.666667	0.333333	6
0.391304	0.565217	23
0	1	2
0	1	11
0.6	0.4	5
0.285714	0.714286	7
0.25	0.75	8
0.666667	0.333333	3
0.5	0.5	2
0.1	0.9	10
0.478261	0.521739	23
0.625	0.25	8
0.333333	0.666667	3
0.666667	0.333333	3
0.833333	0	6
0.333333	0.5	6
0.25	0.75	4
0.333333	0.666667	18
0	1	3
0.153846	0.692308	13
0.428571	0.571429	7
0.125	0.75	8
0.391304	0.521739	23
0.333333	0.666667	12
0.0833333	0.916667	12
0.6	0.4	10
0.375	0.5	8
0.25	0.75	8
0.733333	0.266667	15
0.3	0.6	10
0.4	0.4	10
0	1	3
0.333333	0.166667	6
0.642857	0.357143	14
0.666667	0.333333	12
1	0	6
0.153846	0.846154	13
0.5	0.333333	6
0.352941	0.647059	17
0.285714	0.714286	7
0.210526	0.736842	19
0.285714	0.714286	7
0.529412	0.352941	17
0.125	0.875	8
0.285714	0.142857	7
0	0.8	5
0.5	0.5	2
0.2	0.6	5
0.444444	0.555556	9
0.619048	0.380952	21
0.166667	0.833333	6
0.666667	0.25	12
0.666667	0.333333	3
0.166667	0.833333	12
0.444444	0.444444	9
0.666667	0.166667	6
0.333333	0.666667	12
0.214286	0.785714	14
0.181818	0.545455	11
0.75	0.25	4
0.6	0.4	5
0	1	3
0	1	7
0.444444	0.444444	9
0.2	0.8	5
0.625	0.375	8
0.473684	0.526316	19
0.444444	0.555556	9
0.333333	0.666667	3
0.25	0.75	4
0.642857	0.357143	14
0.25	0.333333	12
0.5	0.5	6
0.428571	0.571429	7
0.454545	0.545455	11
0.6	0.333333	15
0.428571	0.428571	7
0.4	0.4	5
0.75	0.25	8
0.25	0.75	4
0.294118	0.705882	17
0.75	0	4
0.25	0.583333	12
0.25	0.75	12
0.333333	0.333333	9
0.583333	0.416667	12
0.333333	0.666667	6
1	0	3
0.111111	0.888889	9
0.666667	0.333333	3
0.277778	0.722222	18
0.545455	0.454545	11
1	0	4
0.333333	0.666667	3
0.25	0.25	8
0.0625	0.9375	16
0.5	0.5	6
1	0	1
0.5	0.5	10
0.666667	0.333333	3
0.5	0.4	10
0.428571	0.428571	7
0.75	0.25	4
0.428571	0.571429	21
0.666667	0.333333	3
0.142857	0.857143	7
0.545455	0.363636	11
0.4	0.266667	15
1	0	1
1	0	4
0.333333	0.666667	12
0.6	0.4	10
0.470588	0.470588	17
0.272727	0.545455	11
0.444444	0.555556	9
0.153846	0.307692	13
0.571429	0.428571	7
0	0.666667	3
0.454545	0.545455	11
0.5	0.25	8
0.8	0.2	5
0.375	0.625	8
1	0	1
0.666667	0.333333	3
0.538462	0.384615	13
0.181818	0.636364	11
0.2	0.8	10
0.5	0.5	8
0.714286	0.285714	7
0.5	0.5	6
0.454545	0.454545	11
0.333333	0.583333	24
0.470588	0.529412	17
0.538462	0.461538	13
0.461538	0.461538	13
0.666667	0.333333	9
0.25	0.5	8
0.466667	0.466667	15
0	1	2
0.375	0.5	8
0.473684	0.210526	19
0.75	0.25	4
1	0	4
0.75	0.25	12
0.444444	0.555556	9
0.444444	0.444444	9
0.666667	0.222222	9
0.357143	0.642857	14
0.333333	0.666667	3
0.5	0.25	4
1	0	2
0.6	0.4	5
0.52381	0.333333	21
0.214286	0.642857	14
0.285714	0.142857	7
0.125	0.5625	16
0.4	0.6	10
0.181818	0.636364	11
0.428571	0.285714	7
0.75	0.25	8
0.4375	0.4375	16
0.454545	0.545455	22
0.6	0.4	5
0.4	0.6	10
0.6	0.2	5
0	0.666667	6
0.571429	0.428571	14
0.454545	0.545455	11
0.181818	0.545455	11
0.222222	0.666667	9
0.25	0.5	12
0.333333	0.666667	9
0.230769	0.384615	13
1	0	1
0.222222	0.777778	9
0.583333	0.416667	24
0.285714	0.714286	7
0.818182	0.0909091	11
0	1	5
0	1	9
0.363636	0.545455	11
0.714286	0.285714	7
0.75	0.25	8
0	1	4
0.181818	0.818182	11
0	1	3
0.166667	0.833333	6
0.25	0.75	8
0.166667	0.666667	6
0.428571	0.5	14
0.2	0.333333	15
0.433333	0.533333	30
0	0.666667	6
0.75	0.25	4
0	1	2
0.181818	0.818182	11
0.533333	0.4	15
0.333333	0.666667	3
0.4375	0.5625	16
0.307692	0.461538	13
0.666667	0	3
0.25	0.75	4
1	0	5
0.1	0.9	10
0.166667	0.666667	6
0.4	0.6	5
0.285714	0.214286	14
0.666667	0	6
1	0	1
0.25	0.625	8
1	0	3
0.714286	0.285714	7
0.6	0.4	5
0.454545	0.454545	11
0.315789	0.263158	19
0.333333	0.666667	12
0.625	0.125	8
0.181818	0.363636	11
0.25	0.75	4
1	0	7
0.285714	0.714286	7
0.833333	0.166667	6
0.6	0.2	10
0.375	0.375	8
0.5	0.5	10
0.5	0.5	14
0.454545	0.454545	11
0.285714	0.714286	7
0.125	0.875	8
0.5	0.25	8
0.181818	0.636364	11
0.3	0.5	20
0.75	0.25	8
0.5	0.5	6
0.470588	0.529412	17
0.1	0.6	10
0.555556	0.333333	9
0.235294	0.705882	17
0.444444	0.555556	9
0.4	0.6	5
0.5	0.5	4
0.583333	0.416667	12
0.352941	0.647059	17
0.111111	0.666667	9
0.285714	0.571429	7
0.25	0.75	4
0.619048	0.380952	21
0.357143	0.642857	14
0.25	0.583333	12
0.666667	0.222222	9
0.375	0.5625	16
0.4	0.6	5
0.583333	0.416667	12
0.285714	0.714286	7
0.470588	0.529412	17
0.2	0.7	10
0	0.833333	12
0.666667	0.222222	9
0.444444	0.333333	9
0.5	0.5	6
0.166667	0.166667	6
0.5	0.5	2
0.181818	0.818182	22
0.8	0.2	5
0.4	0.6	5
0.222222	0.666667	9
0.714286	0.285714	7
0.5	0.375	8
0.428571	0.142857	7
0.333333	0.555556	9
0.285714	0.428571	7
0	0.333333	3
0.4	0.4	5
0.461538	0.461538	13
0.4	0.6	5
0.5	0	6
0.5	0.5	14
0.380952	0.619048	21
0.5	0.5	16
0.5	0.5	8
0.166667	0.833333	12
0.2	0.6	10
0	0.833333	6
0.5625	0.375	16
0.6875	0.25	16
0.461538	0.538462	13
0.285714	0.714286	14
0.0909091	0.909091	11
0.4	0.4	5
0.25	0.666667	12
0.333333	0.666667	6
1	0	9
0.636364	0.181818	11
0.5	0.3	10
0	0.833333	6
0	1	6
0.307692	0.692308	13
0.5	0.5	8
0.272727	0.636364	11
0.25	0.75	8
0	1	2
0.444444	0.444444	9
0.5	0.5	2
0.565217	0.434783	23
0.571429	0.428571	7
0.333333	0.666667	3
0.307692	0.615385	13
0.444444	0.555556	9
0.375	0.5	8
0.384615	0.0769231	13
0.434783	0.565217	23
0.1875	0.8125	16
0.6	0.4	5
0.5	0.25	4
0.666667	0.333333	6
0.8	0.2	10
0	1	5
0.428571	0.571429	7
0.588235	0.411765	17
0.384615	0.615385	13
0.25	0.75	4
0	1	2
0.375	0.625	8
0.285714	0.714286	7
0.428571	0.285714	7
0.5	0.5	6
0	1	8
0.333333	0.666667	3
0.272727	0.454545	11
0.4	0.4	15
0.25	0.5	8
0.571429	0.428571	7
0.2	0.8	10
0.5	0.166667	12
1	0	2
0.285714	0.428571	7
0.5	0.5	6
0.5	0.375	8
0.8125	0.1875	16
0.25	0.75	12
0.5	0.5	8
0.272727	0.272727	11
0	1	6
0.111111	0.666667	9
0.272727	0.727273	11
0.285714	0.714286	7
0.3	0.7	10
0.571429	0.428571	7
0.142857	0.857143	7
0.333333	0.666667	9
0.166667	0.666667	12
0.307692	0.538462	13
0.285714	0.714286	7
0.428571	0.428571	7
0.5	0.333333	6
0.25	0.75	4
0.375	0.375	8
0.181818	0.818182	11
0.48	0.52	25
0.0909091	0.909091	11
0.363636	0.636364	11
0.428571	0.571429	7
0.5	0.5	6
0.428571	0.571429	7
0.4	0.6	10
0	0.875	8
0.363636	0.636364	11
0.333333	0.555556	9
0.142857	0.857143	7
0.458333	0.5	24
0.714286	0.285714	14
0.555556	0.333333	9
0.6	0.4	5
0.333333	0.666667	12
0.5	0.5	10
0	0	1
0.4	0.6	5
0.52381	0.333333	21
1	0	5
0.363636	0.636364	11
0.444444	0.555556	9
0.1	0.85	20
0.428571	0.428571	7
0	1	1
0.466667	0.533333	15
0.8	0.2	5
0.5	0.25	8
0.111111	0.777778	9
1	0	3
0.428571	0.428571	7
0.25	0.75	4
0.222222	0.777778	18
0.5625	0.4375	16
0.666667	0.333333	3
0.272727	0.727273	11
0.466667	0.533333	15
0.357143	0.642857	14
0.666667	0	9
0.428571	0.571429	7
0.6	0.3	10
0.6	0.4	10
0.4	0.6	10
0.571429	0.428571	7
0.466667	0.333333	15
0.785714	0.142857	14
0.194444	0.722222	36
0.6	0.4	10
0.2	0.6	10
0.461538	0.461538	13
0.428571	0.571429	7
0.333333	0.666667	3
0.666667	0.333333	3
0.333333	0.5	6
0.6	0.333333	15
0.333333	0.5	12
0.461538	0.461538	13
0.666667	0.333333	18
0.285714	0.428571	7
0.181818	0.818182	11
0.25	0.75	8
0.416667	0.583333	12
0.266667	0.133333	15
0.0588235	0.941176	17
0.272727	0.545455	11
0.428571	0.571429	7
0.0833333	0.916667	12
0.5	0.5	2
0	0.5	2
0.590909	0.363636	22
0.0769231	0.846154	13
0.428571	0.571429	7
0.642857	0.357143	14
0	1	9
0.7	0.3	10
0.5	0.5	6
0.05	0.95	20
0.307692	0.615385	13
0.4	0.4	5
0.444444	0.444444	9
0.25	0.75	4
0.384615	0.461538	13
0.6	0.4	5
0.0625	0.75	16
0.428571	0.428571	14
1	0	8
0.181818	0.818182	11
0.538462	0.461538	13
0.166667	0.833333	6
0.5	0.25	4
0.357143	0.642857	14
0.222222	0.777778	9
0.5	0.5	4
0.230769	0.769231	13
0.666667	0.333333	9
0.3	0.6	10
0.4	0.6	5
0.222222	0.777778	9
0.5	0.5	6
0.272727	0.727273	11
0.454545	0.545455	22
0.2	0.733333	15
0.5	0.5	6
0.444444	0.555556	9
0.666667	0.333333	3
0	0.8	10
0.538462	0.384615	13
0.2	0.8	5
0.318182	0.681818	22
0.727273	0.272727	11
0.454545	0.545455	11
0.2	0.8	10
0.5	0.5	4
0.333333	0.666667	12
0.3	0.6	10
0.428571	0.428571	7
0.571429	0.428571	7
0	1	7
0.5	0.5	10
0.416667	0.333333	12
0.2	0.8	5
0.5	0.1	10
1	0	4
0.5	0.5	2
0.666667	0.333333	3
0.714286	0.285714	7
0.444444	0.555556	9
0.153846	0.769231	13
0	1	6
0.375	0.625	8
0.5	0.5	10
0.5	0.5	4
0.166667	0.833333	6
0	1	7
0.0909091	0.818182	11
0.333333	0.166667	6
0.333333	0.666667	9
0.285714	0.714286	7
0.235294	0.529412	17
1	0	9
0.416667	0.583333	12
0	0.8	5
0.428571	0.571429	28
0.4	0.6	10
0	1	3
0.5	0.214286	14
0.529412	0.411765	17
0.222222	0.777778	9
0.636364	0.363636	11
0.333333	0.666667	3
0.375	0.625	8
0.5	0.5	2
0.333333	0.666667	9
1	0	2
0.75	0.25	8
0.166667	0.666667	6
0.333333	0	3
0.714286	0.285714	7
0.5	0.4	10
0.875	0.125	8
0.4	0.6	5
0.5	0.5	4
0.214286	0.714286	14
0.444444	0.555556	9
0.181818	0.727273	11
0.666667	0.333333	9
0.375	0.625	8
0.375	0.625	8
0.666667	0.333333	3
0.125	0.375	8
0.6	0.4	5
0.5	0.5	4
0.166667	0.833333	6
0.555556	0.444444	9
0.0909091	0.909091	11
0.142857	0.714286	7
0	1	6
0	1	2
0.4	0.6	5
0.8	0.2	5
0.5	0.428571	14
0.785714	0.0714286	14
0.4	0.4	5
0.48	0.52	25
0.636364	0.181818	11
0.75	0.166667	12
0	1	3
0.333333	0.666667	3
0.5	0.5	4
0.625	0.375	16
0.333333	0.555556	9
0.8	0.1	10
0.375	0.625	16
0.818182	0.181818	11
0	1	2
0.2	0.8	10
0.588235	0.411765	17
0.285714	0.666667	21
0.5625	0.4375	16
0.625	0.25	8
0.230769	0.769231	13
0.666667	0.333333	6
0.571429	0.428571	7
0.333333	0.666667	3
0.333333	0.666667	9
0	1	5
0.384615	0.615385	13
0.25	0.75	4
0	1	2
0.5	0.5	6
0.666667	0.333333	12
0.5	0.5	4
0.285714	0.714286	7
0.285714	0.571429	7
0.333333	0.666667	3
0	1	6
0.5	0.333333	6
0.333333	0.333333	3
0.5	0.5	8
0.230769	0.461538	13
0.5	0.5	2
0.5	0.5	10
1	0	1
0.75	0.25	4
0.375	0.625	8
0.571429	0.428571	7
0.5	0.4	10
0.5	0.5	2
0.4	0.6	5
0.1	0.7	10
0	1	4
0.5	0.5	10
0.5	0.5	12
0	1	3
0.5	0.5	4
0.4	0.6	5
0.571429	0.285714	7
0.5	0.375	8
0	1	4
0	1	5
0.444444	0.444444	9
0.833333	0.166667	6
0.5	0.5	6
0	1	10
0.333333	0.666667	9
0.666667	0.166667	6
0.2	0.6	5
0.166667	0.833333	6
0.714286	0.285714	7
0.25	0.5	4
0	1	2
0.333333	0.333333	3
0.428571	0.571429	7
0.333333	0.666667	3
0.666667	0	3
0.25	0.5	4
1	0	2
0.428571	0.5	14
0.5	0.5	4
0.333333	0.666667	9
0.5625	0.4375	16
0	1	10
0.5	0.5	8
0.5	0.5	10
0.6	0.4	5
1	0	2
0.111111	0.777778	9
0.5	0.5	8
0.1	0.9	10
1	0	5
0.0666667	0.866667	15
0.285714	0.357143	14
0.692308	0.230769	13
0.434783	0.565217	23
0.68	0.2	25
0.444444	0.555556	9
0.272727	0.727273	11
0.571429	0.428571	14
0.272727	0.545455	11
0.166667	0.833333	6
0.545455	0.454545	11
1	0	2
0	1	2
0	1	3
0.333333	0.666667	3
0	1	3
0.391304	0.347826	23
1	0	2
0.352941	0.647059	17
0.4	0.6	10
0.444444	0.444444	9
0.4	0.6	5
0.727273	0.272727	11
0.25	0.75	4
0	1	2
0	1	3
0.636364	0.363636	11
1	0	3
0	1	2
0.333333	0.583333	12
0.333333	0.666667	3
0.333333	0.666667	3
0.352941	0.588235	17
0.454545	0.545455	11
0	0.5	2
0.333333	0.666667	3
0.538462	0.461538	13
0.272727	0.636364	11
0	1	6
0.454545	0.545455	22
0.166667	0.833333	6
0.333333	0.555556	9
0.333333	0.666667	3
0	1	2
0	1	2
0.25	0.5	4
0.625	0.25	8
0	0.5	2
0.142857	0.714286	7
0.2	0.7	10
0.5	0.5	14
0.666667	0.333333	3
0.5	0.5	2
0.25	0.75	12
0.5	0.5	12
0.333333	0.666667	3
0	1	2
0.636364	0.363636	11
0.384615	0.615385	13
0.6	0.2	5
0.636364	0.363636	11
0.2	0.8	10
0	1	1
0	1	3
0.210526	0.684211	19
0.333333	0.666667	3
0.125	0.625	8
0.75	0.25	4
0.5	0.5	2
0.75	0.25	8
0.4	0.6	10
0.666667	0.333333	12
0	1	2
1	0	1
0	1	2
0	1	3
0.666667	0.333333	3
0.2	0.6	5
0.4	0.6	5
0.75	0.25	8
0.666667	0.333333	3
0.6	0.4	5
0.666667	0.333333	9
0	0.888889	9
0.583333	0.416667	12
0.5	0.5	2
0.363636	0.545455	11
0.454545	0.363636	11
0.125	0.875	8
0.333333	0.666667	3
0.285714	0.714286	7
0.333333	0.333333	3
0.5	0.5	2
0.5	0.5	2
0.6	0.4	5
0.26087	0.521739	23
0.411765	0.588235	17
0	0.5	2
0	1	3
0.25	0.5	4
0.5	0.5	2
0.428571	0.571429	7
0.333333	0.666667	3
0.5	0.5	2
1	0	8
0.714286	0.285714	7
0.4	0.466667	15
0.5	0.142857	14
0.3	0.7	10
1	0	2
0.5	0.5	2
0.2	0.4	5
0.35	0.55	20
0.375	0.375	8
1	0	2
0.416667	0.583333	12
0.25	0.65625	32
0.5	0.5	4
0.444444	0.555556	9
0.166667	0.833333	6
0	1	3
0	1	5
0	0.666667	3
0.333333	0.666667	9
0.2	0.8	10
0.8	0.2	5
0.75	0.25	8
0.333333	0.666667	12
0.666667	0.333333	6
0.8	0.2	10
0.333333	0.666667	6
0.2	0.8	10
0.333333	0.5	6
0.333333	0.333333	3
0.571429	0.285714	7
0.5	0.5	4
0.6	0.4	10
0.125	0.875	8
0.714286	0.285714	7
0	1	2
0.0769231	0.923077	13
0.25	0.25	8
1	0	9
0.769231	0.230769	13
0.181818	0.727273	11
0.714286	0.285714	14
0.454545	0.545455	11
0.5	0.25	4
0	1	1
0.571429	0.428571	7
0	0.625	8
0.363636	0.454545	11
0.333333	0.666667	3
0.666667	0.333333	12
0.6	0.4	10
0.625	0.375	8
0.25	0.75	12
0	1	12
0.1	0.9	10
0.5	0.5	8
0.5	0.5	6
0.333333	0.666667	3
0.428571	0.428571	7
0.5	0.5	6
0.454545	0.454545	11
0.428571	0.428571	7
0.75	0.25	12
0.625	0.375	8
0.222222	0.555556	9
0.428571	0.571429	7
0.666667	0.333333	3
0.5	0.5	8
0.666667	0.333333	9
0.333333	0.666667	3
0	1	3
0.75	0.25	4
0.333333	0.666667	6
0	1	2
0.666667	0.333333	3
0.25	0.666667	12
0.428571	0.571429	7
0.733333	0.266667	15
0	1	1
0.636364	0.363636	11
0.533333	0.466667	15
0.625	0.375	8
0.666667	0.333333	6
0.285714	0.642857	14
0.0555556	0.888889	18
0	1	1
0.5	0.5	2
0.461538	0.538462	13
0.428571	0.571429	21
0.416667	0.5	12
0.25	0.375	8
0	1	2
0.6	0.3	10
0.423077	0.5	26
0	1	1
0.3	0.4	10
0.461538	0.538462	13
0.142857	0.857143	7
0.538462	0.461538	13
0	0.666667	3
0.5	0.5	6
0.857143	0.142857	7
0.272727	0.727273	11
0.5	0.5	8
0.6	0.4	5
0.444444	0.388889	18
0.333333	0.333333	12
0.352941	0.294118	17
0	1	3
0.5	0.0833333	12
0.909091	0.0909091	11
0	1	2
0.5	0.5	2
0	0.4	10
0.75	0	4
0.166667	0.333333	6
0.4	0.6	5
0.75	0.25	8
0.333333	0.666667	9
0	1	1
0	0	1
0.8	0.2	5
0.5	0.5	4
0.416667	0.5	12
0.666667	0.333333	3
0.666667	0.333333	3
0.48	0.44	25
0	0.8	5
0.35	0.65	20
0.3	0.7	10
0.6	0.4	5
0.636364	0.363636	11
0.454545	0.545455	11
0.25	0.75	8
0.25	0.75	4
0.307692	0.692308	13
0	1	5
0.6	0.4	5
0.714286	0.285714	7
0.4	0.6	5
0	0.833333	6
0.363636	0.545455	11
0.5	0.5	4
0.375	0.625	8
0.222222	0.777778	9
0.5	0.5	20
0.307692	0.307692	13
0.181818	0.727273	11
0.777778	0.222222	9
0.615385	0.384615	13
0.571429	0.357143	14
0.555556	0.444444	9
0	0	1
0.454545	0.454545	11
0.666667	0.333333	3
0	0.75	8
0.857143	0	7
0.666667	0.333333	6
0.8	0.2	10
0.466667	0.2	15
0.285714	0.428571	7
0.4	0.6	5
1	0	2
0.625	0.375	8
0.0833333	0.833333	12
0.75	0.25	12
0.363636	0.454545	11
0.714286	0.285714	7
0.4	0.4	5
0.142857	0.714286	7
0.5	0.5	10
0.2	0.8	5
0.4	0.6	10
1	0	4
0.5	0.25	4
0	1	7
0.166667	0.333333	6
0.642857	0.357143	14
0.333333	0.583333	12
0.666667	0.333333	3
0	1	6
0.2	0.7	10
0.5	0.375	16
0.4	0.6	5
0.333333	0.5	6
0.181818	0.818182	11
0.666667	0.333333	12
0.666667	0.333333	15
0.111111	0.333333	9
0.333333	0.5	18
0.285714	0.285714	7
0.636364	0.363636	11
0.285714	0.571429	7
0.615385	0.307692	13
0.4	0.4	10
0.315789	0.578947	19
0.5	0.5	4
0.666667	0.333333	12
0.384615	0.615385	13
0.333333	0.666667	9
0.666667	0.166667	6
0.666667	0.333333	12
0.454545	0.454545	11
0.125	0.25	8
0.266667	0.266667	15
0.4	0.6	10
0	0.666667	3
0.388889	0.611111	18
0.375	0.5	8
0.142857	0.857143	7
0.333333	0.666667	9
0.666667	0.166667	6
0	1	5
0.555556	0.444444	9
0.285714	0.714286	7
0.2	0.8	5
0.6	0.4	15
0.8	0.2	10
0.4	0.2	5
0.5	0.166667	6
0.375	0.625	8
0	1	5
0.625	0.375	8
0.1	0.6	10
0.454545	0.545455	11
1	0	4
0.375	0.625	16
0.5	0.5	4
0.166667	0.833333	6
0.625	0.25	8
0.25	0.75	4
0.375	0.625	8
0	1	16
0.5	0.5	14
0	0.4	5
0.181818	0.818182	11
0.625	0.375	8
0.125	0.75	8
0.444444	0.555556	9
0.6	0.4	5
0.25	0.75	4
0.333333	0	3
0.333333	0.166667	6
0.285714	0.142857	7
0.0909091	0.909091	11
0.785714	0.142857	14
0.35	0.55	20
0.636364	0.363636	11
0.222222	0.333333	9
0.5	0.5	8
0.333333	0.666667	18
0	1	1
0.5	0.25	4
0.25	0.75	4
0.142857	0.857143	7
0.8	0.2	5
0.181818	0.454545	11
0.444444	0.333333	9
0	1	5
0.333333	0.666667	6
0.625	0.375	8
0.636364	0.363636	11
0.25	0.625	16
0.5	0.5	10
0.461538	0.384615	13
0.666667	0.333333	6
0.25	0.75	4
0.538462	0.384615	13
1	0	6
1	0	9
0.153846	0.846154	13
0	1	3
0.5	0.5	2
0.5	0.5	2
0.269231	0.615385	26
0	0.777778	9
0.5	0.5	2
0.545455	0.363636	11
0.3	0.7	10
0.5	0.25	4
0.6	0.4	5
0.142857	0.571429	7
0	1	2
0.4	0.6	5
0.5	0.5	4
0.555556	0.444444	9
0.181818	0.227273	22
0	1	5
0	1	2
1	0	2
0.75	0.25	4
0.333333	0.666667	6
0.5	0.5	2
0.333333	0.666667	3
0.5	0.5	2
0.5	0.5	2
0.333333	0.666667	6
0	1	1
0.333333	0.333333	3
0.5	0.5	2
0.2	0.7	10
0.4	0	5
0	1	1
0	1	2
0	1	2
0	1	3
0.25	0.5	4
0.5	0.5	2
0.466667	0.533333	15
0.333333	0.666667	3
0.5	0.4375	16
0.375	0.5	8
0.8	0.15	20
0.4	0.6	5
1	0	2
0	1	1
0.588235	0.411765	17
0.333333	0.666667	3
0	1	2
0.166667	0.777778	18
0.75	0.125	8
0	0	1
0	1	3
0.222222	0.444444	9
0.5	0.25	4
0.5	0.5	6
0	1	3
0.25	0.666667	12
0.333333	0.666667	3
0	0.625	8
0.333333	0.666667	3
0.4	0.6	5
0	1	2
0	1	1
0.2	0.8	5
0.5	0.5	2
0.7	0.3	10
0	1	1
0.25	0.75	4
0.142857	0.857143	7
0.583333	0.25	12
0.5	0.25	4
0.25	0.75	4
0.333333	0.666667	3
0.333333	0.333333	3
0.571429	0.428571	7
0.538462	0.461538	13
1	0	2
1	0	2
0.333333	0.666667	3
0.6	0.2	5
1	0	2
0	1	1
0.25	0.625	8
0.583333	0.333333	12
0.25	0.25	4
0.3	0.7	10
0.142857	0.857143	7
0.5	0.5	8
0	1	1
0	0.5	2
0.75	0.25	4
1	0	1
0.333333	0.666667	9
0	1	6
0.5	0.5	2
0.375	0.3125	16
0.153846	0.846154	13
0	1	1
0.5	0.5	2
0.461538	0.230769	13
0.5	0.5	2
0.222222	0.666667	9
0.5	0.5	10
0.5	0.5	2
0.25	0.75	4
0.333333	0.666667	3
0.5	0.5	2
0	1	3
0.5	0.5	10
0.666667	0.333333	6
0.333333	0.666667	3
0.333333	0.666667	3
0.833333	0.166667	12
0.2	0.4	5
0.3	0.6	10
0.25	0.666667	12
0.333333	0.555556	9
0	1	3
0.333333	0.666667	6
1	0	1
0.666667	0.333333	6
0.2	0.8	5
0	1	5
0.666667	0.333333	3
0	1	2
0.5	0.5	4
0.470588	0.529412	17
0.111111	0.833333	18
0.333333	0.666667	6
0.363636	0.272727	11
0.5	0.5	10
0.333333	0.666667	3
0.333333	0.666667	9
0	0.0625	16
0.25	0.75	4
0.666667	0.166667	6
0.5	0.5	18
0.25	0.75	4
0.5	0.5	4
0.818182	0.181818	11
0.357143	0.571429	14
0.666667	0.333333	9
0.375	0.25	8
0.5	0.5	4
0.4375	0.5625	16
0.166667	0.833333	6
0.75	0.25	4
0.357143	0.5	14
0.5	0.5	6
0.333333	0.666667	3
0.153846	0.846154	13
0.4	0.6	10
0.461538	0.538462	13
0.555556	0.444444	9
0.333333	0.333333	9
0.0909091	0.818182	11
0	1	2
0	1	3
0	0.5	2
0.285714	0.714286	7
0	1	1
0.222222	0.777778	9
0	0.5	2
0.666667	0.333333	3
0.5	0.5	2
0.666667	0.333333	3
0.444444	0.555556	9
0.2	0.8	5
0.25	0.75	4
0.142857	0.714286	7
0.166667	0.833333	6
0.4	0.5	10
0.428571	0.571429	7
0.545455	0.272727	11
0.333333	0.666667	9
0.2	0.8	5
0.5	0.5	4
0.142857	0.714286	7
0.142857	0.714286	7
0.666667	0.333333	9
0.363636	0.363636	11
0	1	7
0.5	0.5	8
0.357143	0.571429	28
0.2	0.8	5
0.666667	0.333333	12
0	1	1
0.2	0.4	5
0.363636	0.272727	11
0.2	0.4	5
0.111111	0.555556	9
0.714286	0.142857	7
0	0.5	4
0.5	0.4	10
0.2	0.6	5
0	1	7
0.428571	0.428571	28
0	1	2
0.285714	0.714286	14
0.416667	0.583333	12
0.375	0.5625	16
0.25	0.75	8
0.7	0.3	10
0.125	0.875	8
0	0.666667	3
0.5	0.333333	6
0.5	0.5	2
0	1	4
0.285714	0.714286	7
0	0.9	10
0.5	0.5	2
0.5	0.5	2
0.666667	0.333333	3
0.333333	0.666667	3
0	0.25	4
0.5	0.5	6
0.25	0.75	4
0.5	0.5	4
0	1	1
1	0	5
0.272727	0.636364	11
0.4	0.6	10
0.666667	0.333333	3
0.388889	0.388889	18
0.5	0.5	2
0.333333	0.666667	3
0	1	4
0.375	0.5	8
0.727273	0.272727	11
0.75	0.25	4
0.5	0.5	2
0.166667	0.833333	6
0.666667	0.333333	3
0	0	1
0.5	0.5	2
0	0.5	2
0.333333	0.666667	9
0.2	0.8	5
0	0.666667	3
0.714286	0.285714	7
0.333333	0.666667	3
0	1	5
0.636364	0.363636	11
0.666667	0.333333	3
0.25	0.75	12
0	1	2
0.666667	0	3
0.666667	0.333333	3
0.416667	0.5	12
0	1	5
0.666667	0.333333	3
0.8	0.2	10
0.6	0.4	5
0.6	0.4	5
0.428571	0.571429	14
0.2	0.8	5
0.2	0.8	5
0.444444	0.555556	9
1	0	2
0.5	0.5	2
0.5	0.375	8
0.333333	0.666667	9
0.5	0.333333	6
0.25	0.5	4
0.25	0.5	4
0.25	0.5	4
0.105263	0.894737	19
0.375	0.625	8
0.25	0.75	4
0.5	0.5	4
0.5	0.5	6
0.25	0.75	4
0.5	0	2
0.142857	0	7
0.428571	0.571429	7
0	1	2
0.25	0.375	8
0	1	1
0.6	0.4	5
0.444444	0.555556	9
0.5	0.5	2
0.384615	0.153846	13
0.0909091	0.545455	11
0.428571	0.571429	7
0.5	0.5	2
1	0	3
0.75	0.25	4
0.222222	0.222222	9
0.571429	0.428571	7
1	0	2
0.25	0.75	4
0.285714	0.714286	7
0.166667	0.583333	12
0.166667	0.416667	12
0.5	0.5	4
0.285714	0.714286	7
0	1	1
0.4	0.6	10
0.642857	0.357143	14
0	1	5
0.4	0.6	10
0.285714	0.714286	7
0.275862	0.643678	87
0.454545	0.454545	11
0.25	0.75	4
0.25	0.75	4
0.416667	0.583333	12
0.4	0.2	5
0	1	6
0.285714	0.714286	7
0.666667	0.222222	9
0.666667	0.333333	6
0.4	0.6	5
0.666667	0.333333	3
0	1	4
0.125	0.375	16
0.666667	0.333333	3
0.3	0.7	10
0.6	0.4	5
0.5	0.4	10
0.25	0.7	20
0.5	0	2
0	0.833333	6
0.4	0.4	10
0.666667	0.333333	6
0.875	0.125	8
0.625	0.125	8
0.769231	0.230769	13
0.166667	0.5	6
0.714286	0.285714	7
0.357143	0.285714	14
0.2	0.8	15
0.166667	0.833333	6
0.266667	0.666667	15
0.555556	0.444444	9
0	1	7
0.615385	0.307692	13
0.777778	0.222222	9
0.666667	0.111111	9
0.714286	0.238095	21
0.75	0.25	4
0.375	0.25	8
0	1	4
0.428571	0.428571	7
0.428571	0.428571	7
0.625	0.375	8
0.75	0	8
0.333333	0.333333	3
0.428571	0.571429	7
0.75	0.25	4
0.454545	0.454545	11
0.470588	0.470588	17
0.5	0.5	4
0.166667	0.833333	6
0.285714	0.714286	7
0.416667	0.583333	12
0.0909091	0.818182	11
0.666667	0.222222	9
0.444444	0.555556	9
0.333333	0.666667	6
0	0.666667	3
0.6	0.4	10
0.666667	0.333333	9
0.333333	0.222222	9
0.0909091	0.545455	11
0	1	2
0.333333	0.5	6
0.6	0.4	5
0.571429	0.285714	7
0.2	0.4	5
0.44	0.56	25
0.25	0.5	4
0.416667	0.333333	12
0.333333	0.166667	6
1	0	2
0.333333	0.5	6
0.714286	0.285714	7
0.571429	0.428571	7
0.25	0.625	8
0.6875	0.25	16
0.0909091	0.363636	11
0.5	0.5	2
0.5	0.5	8
0.5	0.5	2
0	0.5	2
0.75	0.25	12
0	1	1
0	1	3
0.4	0.3	10
0.428571	0.571429	7
0	1	8
0.166667	0.666667	6
0.25	0.75	4
0.266667	0.533333	15
0.222222	0.777778	9
0.6	0.4	10
0.142857	0.714286	7
0.642857	0.357143	14
0.5	0.5	6
0.333333	0.666667	3
0.666667	0.333333	15
0.666667	0	6
0.181818	0.272727	11
0.105263	0.789474	19
0	1	1
0.625	0.375	8
0.555556	0.444444	9
0.375	0.5	8
0.25	0.75	4
0	0.333333	6
0.5	0.5	10
0.625	0.375	8
0.4	0.6	10
1	0	6
0.181818	0.545455	11
0.266667	0.266667	15
0.384615	0.153846	13
0.714286	0.285714	7
0.25	0.75	4
0.3	0.7	10
0.333333	0.666667	3
0.375	0.25	8
0	1	1
0.363636	0.363636	11
0.352941	0.411765	17
0.64	0.12	25
0.0909091	0.909091	11
0.625	0.375	16
0	1	3
0.454545	0.545455	11
0.8	0.2	5
0.2	0.7	10
0.142857	0.285714	7
0.538462	0.461538	13
0.36	0.6	25
0	1	2
0.230769	0.461538	13
0.3	0.6	10
0.25	0.75	8
0.363636	0.272727	11
0.3	0.5	10
0.666667	0.333333	12
0.363636	0.454545	11
0.333333	0.666667	6
0	1	1
1	0	1
0.666667	0.333333	12
0.636364	0.272727	11
0.25	0.75	8
1	0	2
0.333333	0.666667	3
1	0	6
0.307692	0.615385	13
0.1	0.9	10
1	0	5
0.555556	0.444444	9
0.428571	0.571429	7
0.444444	0.555556	9
0.7	0.3	10
0.5	0.5	4
0	0.125	8
0.714286	0.285714	7
0.538462	0.461538	13
0.3	0.7	10
0.285714	0.714286	7
0.5	0.416667	12
0.37931	0.62069	29
0.375	0.375	8
0.333333	0.5	6
0.222222	0.222222	9
0.214286	0.571429	14
0.375	0.5	8
0.333333	0.666667	15
0.125	0.75	8
0.555556	0.444444	9
0.714286	0.285714	7
0.714286	0.285714	7
0.285714	0.714286	7
0.25	0.65	20
0.566667	0.433333	30
0.666667	0.333333	3
0.357143	0.642857	14
0	0.75	4
0.416667	0.5	12
0.6	0.2	10
0.5	0.5	6
0.384615	0.538462	13
0.769231	0.230769	13
0.5	0.5	10
0.285714	0.714286	14
0.111111	0.888889	9
0.111111	0.777778	9
0.333333	0.333333	3
0.5	0.333333	12
0.333333	0.416667	12
0.25	0.5	12
0.388889	0.611111	18
0	0.9	10
0.666667	0.333333	6
0.333333	0.666667	9
0.166667	0.833333	6
0.6875	0.3125	16
0.461538	0.538462	13
0.333333	0.111111	9
0.333333	0.666667	12
0.047619	0.904762	21
0	1	3
0.444444	0.444444	9
0.125	0.75	16
0.5	0.416667	12
0	1	13
0.357143	0.428571	14
0.5	0.25	8
0.352941	0.117647	17
1	0	3
0.142857	0.714286	7
0.421053	0.315789	19
0.6	0.4	10
0.2	0.2	5
0.166667	0	6
0.363636	0.636364	11
0.285714	0.714286	7
0.357143	0.642857	14
0.75	0.25	12
0.454545	0.272727	11
0.555556	0.444444	9
0.333333	0.333333	3
0.333333	0.222222	9
0.571429	0.428571	7
0.2	0.733333	15
0.181818	0.545455	11
0.375	0.625	8
0	0	1
0.5	0.0833333	12
0.222222	0.222222	9
0.222222	0.777778	9
0.125	0.5	8
0.571429	0.428571	7
0.357143	0.357143	14
0.6	0.2	5
0.333333	0.5	6
0.444444	0.222222	9
0.222222	0.222222	9
0.166667	0.333333	6
0.5	0.5	4
0	0.666667	3
0.6	0	5
0.222222	0.222222	9
0.357143	0.642857	14
0.5	0.1	10
0.357143	0.5	14
0.357143	0.571429	14
0.1	0.6	10
0.333333	0.416667	12
0.3	0.6	10
0.152542	0.745763	59
0.333333	0.666667	6
1	0	4
0.5	0.5	6
0.125	0.25	8
0.5	0.375	8
0.428571	0.571429	7
0	0.375	8
0.75	0.166667	12
0.272727	0.181818	11
0	0.333333	6
0.714286	0.285714	14
0.1	0.2	10
0.5	0.375	8
0.333333	0.444444	9
0.625	0.375	8
0.125	0.875	8
0.25	0.75	4
0.6	0.3	10
0.222222	0.444444	9
0.181818	0.818182	22
0.333333	0.666667	6
0.3	0.7	10
0.166667	0.583333	12
0.461538	0.0384615	26
0.2	0.6	10
0.5	0.5	10
0.375	0.625	8
0.285714	0.571429	7
0.285714	0.571429	7
1	0	2
0.153846	0.846154	13
0.857143	0.142857	7
0.214286	0.642857	14
0.181818	0.818182	11
0.142857	0.857143	14
0.142857	0.714286	7
0.5	0.375	8
0.777778	0.222222	9
0.2	0.6	5
0.5	0.5	2
0.714286	0.285714	7
0.125	0.25	8
0.285714	0.714286	21
0.142857	0.857143	7
0.461538	0.230769	13
0.333333	0.666667	6
0.2	0.6	10
0.0666667	0.733333	15
0.727273	0.272727	11
0.6	0.4	10
0.357143	0.642857	14
0.416667	0.5	12
0.588235	0.411765	17
0.533333	0.4	15
0.666667	0.333333	3
0.5	0.2	10
0.2	0.7	10
0.285714	0.285714	7
0.166667	0.416667	12
0.5	0.5	12
0.333333	0.666667	6
0.583333	0.0833333	12
0.1	0.5	10
0.545455	0.454545	11
0.5	0.5	8
0.571429	0.428571	7
0.692308	0.307692	13
0.583333	0.25	12
0.5	0.5	4
0	0	2
0.25	0.75	4
0.333333	0.6	15
0.857143	0.142857	7
0.166667	0.666667	6
0.545455	0.454545	11
0.444444	0.444444	9
0.25	0.583333	12
0.166667	0.833333	6
0	1	2
0.666667	0.333333	6
0.111111	0.333333	9
0.4	0.6	10
0	1	3
0.636364	0.363636	11
0.333333	0.444444	9
0.125	0.875	8
0.466667	0.533333	15
0.555556	0.444444	9
0.75	0.25	4
0	0.333333	9
0.8	0.2	5
0.3	0.5	10
0.555556	0.333333	9
0.428571	0.571429	7
0.2	0.8	5
0.25	0.5	8
0.272727	0.636364	11
0.153846	0.153846	13
0.6	0.4	15
0.333333	0.666667	12
0.5	0.25	4
0.3	0.1	10
0	1	8
0.294118	0.529412	17
0.444444	0.444444	9
0.6	0.266667	15
0.2	0.6	15
0	0.833333	6
0.333333	0.666667	9
0.625	0.375	8
0.25	0.75	4
0.625	0.375	8
0.375	0.625	8
0.384615	0.538462	13
0.333333	0.666667	3
0.0909091	0.818182	11
0.666667	0.333333	12
0.25	0.5	4
0.714286	0.285714	7
0.75	0.25	8
0.666667	0.333333	9
0	0.833333	6
0.2	0.6	5
0.6	0.4	5
0.375	0.625	8
0.8	0.2	10
0.45	0.55	20
0.111111	0.888889	9
1	0	2
0	1	3
0	1	9
0.666667	0.333333	3
0.6875	0.3125	16
0.142857	0.571429	14
0.3	0.4	10
0.833333	0.166667	6
0.181818	0.727273	11
0.428571	0.142857	7
0.363636	0.181818	11
0.25	0.75	8
0.181818	0.545455	11
0.142857	0.142857	7
0.222222	0.333333	9
0.5	0.5	6
0.181818	0.545455	11
0.333333	0.333333	9
0.125	0.875	8
0.25	0.25	8
0	0.5	2
0.625	0.25	8
0.111111	0.888889	9
0.444444	0.555556	9
0.333333	0.333333	9
0.333333	0.333333	6
0	1	2
0.3	0.7	10
0.4	0.5	10
0.125	0.125	8
0.5	0.375	8
0.1	0.7	10
0.25	0.75	4
0.6	0	5
0.666667	0.333333	12
0.384615	0.230769	13
0.75	0.25	8
0.142857	0.714286	7
0.142857	0.785714	14
0.4	0.6	10
0.111111	0.888889	9
0.166667	0.5	12
0.363636	0.272727	11
0.631579	0.315789	19
0.357143	0.571429	14
0.714286	0.285714	7
0.36	0.52	25
0.777778	0.222222	9
0.384615	0.615385	13
0.4	0.6	5
0.529412	0.470588	17
0.722222	0.277778	18
0.666667	0.333333	18
0.4	0.6	5
0.2	0.8	5
0.384615	0.615385	13
0.363636	0.636364	11
0.5	0.5	10
0.111111	0.888889	9
0.5	0.5	6
0.538462	0.384615	13
0.75	0.25	8
0.375	0.625	8
0.125	0.75	8
0.5	0.2	10
0.2	0.4	10
0.6	0.4	10
0	0.333333	3
0.6	0.4	5
0.4375	0.5625	16
0.5	0.5	6
0.166667	0.833333	6
0.272727	0.636364	11
0.333333	0.444444	18
0.333333	0.333333	3
0.166667	0.833333	6
0.285714	0.285714	7
0.590909	0.409091	22
0.25	0.25	8
0.714286	0.142857	14
0.333333	0.583333	12
0.333333	0.666667	9
0.6	0.2	5
0.5	0.5	10
0.285714	0.428571	7
0.0588235	0.941176	17
0.25	0.75	4
0.285714	0.714286	7
0.142857	0.571429	7
0.75	0.125	8
0.833333	0.166667	6
0.222222	0.777778	9
0.588235	0.411765	17
0.25	0.625	8
0.5	0.5	8
0.636364	0.272727	11
0.5	0.375	8
0.428571	0.571429	7
0.4	0.4	5
0.666667	0.333333	9
0.5	0.5	2
0.5	0.5	2
0.315789	0.631579	19
0.615385	0.384615	13
0.5	0.5	2
0.25	0.5	4
0.583333	0.333333	12
0.5	0.5	6
0.777778	0.111111	9
0.222222	0.777778	9
0.333333	0.666667	3
0.125	0.875	8
0.375	0.25	8
0.625	0.375	8
0.214286	0.642857	14
0.2	0.2	10
0.285714	0.714286	7
0.333333	0.666667	3
0.333333	0.166667	12
0.25	0.666667	12
0.666667	0.333333	9
0.25	0.75	8
0.181818	0.727273	11
0.375	0.625	8
0.117647	0.823529	17
1	0	1
0.333333	0.333333	3
0.125	0.75	8
0.333333	0.444444	9
0.272727	0.272727	11
0.125	0.833333	24
0.545455	0.181818	11
0.6	0.4	10
0.5	0.5	6
0.727273	0.181818	11
0.363636	0.272727	11
0.333333	0	3
0.538462	0.461538	13
0.454545	0.545455	11
0	1	5
0.275862	0.62069	29
0.692308	0.307692	13
0.583333	0.333333	12
0.666667	0.333333	6
0.382353	0.617647	34
0.666667	0.333333	3
0.363636	0.636364	11
0.2	0.4	10
0.4	0.4	5
0.307692	0.153846	13
0.538462	0.461538	13
0.333333	0.666667	3
0.2	0.4	5
0.2	0.8	5
0.5	0.25	4
0.818182	0.181818	11
0.7	0.3	10
0	1	4
0.5	0.5	2
0.416667	0.333333	12
0.571429	0.142857	14
0.555556	0.444444	9
0.333333	0.2	15
0.5	0	2
0.4	0.4	10
0.5	0.25	4
0.222222	0.777778	9
0.166667	0.666667	6
0.5	0.5	8
0	0.833333	6
0.666667	0.333333	6
0	1	9
0.5	0	2
0	1	1
0.5	0.5	2
0.0666667	0.933333	15
0.428571	0.428571	14
0	0.75	4
0.545455	0.454545	11
0	1	1
0.666667	0	3
0	1	1
0.222222	0.444444	9
0.5	0.5	2
0.5	0.5	2
0.5	0.5	8
0.375	0.625	8
0.4	0.6	5
0.263158	0.578947	19
0.388889	0.611111	18
0.5	0.5	4
0.4	0.6	5
0.642857	0.285714	14
0.444444	0.555556	9
0.333333	0.416667	12
0.545455	0.272727	11
0.214286	0.142857	14
0.666667	0.333333	3
1	0	2
0.666667	0.333333	3
0.285714	0.285714	7
0.0833333	0.916667	12
0.75	0.125	8
0.2	0.8	10
0.4	0.1	10
0.818182	0.181818	11
0.6	0.4	5
0.4	0.6	5
0.366667	0.566667	30
0	1	1
0.5	0.5	2
1	0	1
0	1	1
0.2	0.2	5
0.5	0.4	10
0.2	0.6	5
0.222222	0.333333	9
0.416667	0.583333	12
0.5	0.5	2
0	1	3
0.625	0.375	8
0.357143	0.285714	14
0.125	0.875	8
0.5	0.5	6
0.363636	0.636364	11
0.375	0.625	8
0.272727	0.636364	11
0.5	0.5	6
0.111111	0.222222	9
0.428571	0.142857	14
0.5	0.375	8
0.583333	0.416667	12
0.727273	0.272727	11
0.5	0.25	8
0.666667	0.222222	9
0.75	0.25	16
0.153846	0.846154	13
0	0.333333	3
0.333333	0.555556	9
0.285714	0.714286	7
0.307692	0.307692	13
0.576923	0.384615	26
0.636364	0.363636	11
0.6	0.4	5
0.272727	0.181818	11
0.666667	0	6
0.375	0.5	8
0.25	0.416667	12
0.375	0.5	8
0.5	0.25	4
0.5	0.1	10
0.3125	0.3125	16
0.384615	0.153846	13
0.25	0.625	16
0	1	2
0	1	2
0.5	0.5	2
0.666667	0.333333	3
0.5	0.5	2
0	1	2
0.375	0.625	16
0.3	0.4	10
0.428571	0.571429	7
0.714286	0	7
0.666667	0.333333	6
0.5	0.5	8
0.461538	0.538462	13
0.6	0.333333	15
0.181818	0.818182	11
0.375	0.625	8
0	1	3
0.5	0.5	2
0	1	2
0.5	0.5	2
0.5	0.5	2
0.5	0.5	2
1	0	1
0	1	1
0	1	2
0	1	1
0.4	0.533333	15
0.333333	0.666667	6
0.375	0.375	8
0.2	0.8	5
0.444444	0.333333	9
0.307692	0.615385	13
0	1	2
0.333333	0.666667	3
0	1	2
0.666667	0.333333	3
0.333333	0.666667	3
0.4	0.2	5
0.333333	0.666667	15
0.375	0.625	8
0.777778	0.222222	9
0.666667	0	3
0.428571	0.285714	7
0.4	0.4	5
0.222222	0.444444	9
0.285714	0.571429	7
0.416667	0.5	24
0.5	0.5	2
0.5	0.5	2
0.666667	0.333333	3
0	0.5	2
0.75	0.2	20
0	1	6
0.636364	0.363636	11
0.142857	0.285714	7
0.538462	0.461538	13
0.5	0.5	2
0	1	1
0	1	2
0.333333	0.333333	3
0.666667	0.333333	3
0	1	1
0.666667	0.333333	3
0	1	2
0.3	0.7	10
0.166667	0.166667	6
0.555556	0.444444	9
0.25	0.583333	12
0.5	0.4	10
0.5	0.5	12
0.5	0.5	12
0.333333	0.5	6
0.538462	0.461538	13
0.222222	0.777778	9
0.55	0.1	20
0.4	0.6	5
0.5	0.3	10
0.47619	0.380952	21
0.5	0.5	2
0	1	2
0	1	1
0	1	2
0	1	3
0.6	0.4	10
0	0.5	2
0.846154	0.153846	13
0.666667	0.333333	6
0.181818	0.545455	11
0.125	0.25	8
0.285714	0.714286	7
0.25	0.75	4
0.428571	0.285714	7
0.666667	0.166667	6
0.444444	0.555556	9
0.2	0.6	5
0.166667	0.5	6
0.333333	0.333333	3
0.478261	0.478261	23
0.481481	0.518519	27
0.333333	0.666667	18
0.333333	0.555556	9
0.2	0.6	5
0.333333	0.166667	6
0.666667	0.333333	3
0.538462	0.461538	13
0.2	0.7	10
0.3	0.7	10
0.4	0.56	25
0.166667	0.833333	12
0	1	4
0.714286	0.285714	7
0.461538	0.538462	13
0.571429	0.428571	7
0.5	0.5	4
0.5	0.5	6
0.333333	0.666667	6
0.4	0.6	10
0.5	0.5	2
0	1	3
0.333333	0.666667	3
0.5	0.5	10
0.2	0.8	5
0.142857	0.857143	7
0.142857	0.714286	7
0.6	0.4	5
0.333333	0.666667	3
0.666667	0.333333	12
0.545455	0.363636	11
0.352941	0.352941	17
0.5	0	2
0	1	2
0.333333	0.666667	3
0.666667	0.333333	3
0	1	3
0	0.5	2
0.333333	0.666667	3
0.333333	0.666667	3
0.333333	0.666667	3
0	1	2
0.666667	0.333333	3
0.5	0.5	2
0.5	0.5	2
0.333333	0.666667	3
0	1	1
0	0.5	2
0.666667	0	3
0	1	1
1	0	3
0.444444	0.555556	9
0.235294	0.529412	17
0	0.666667	3
0.777778	0	9
0.181818	0.818182	11
0	0.5	2
0.111111	0.777778	9
0.4375	0.5625	16
0.285714	0.142857	7
0.375	0.25	8
0.272727	0.727273	11
0.25	0.75	12
0.6	0.4	10
0	1	5
0.181818	0.181818	11
0.375	0.625	8
0.5	0.5	6
0.1	0.2	10
0.111111	0.777778	9
0	1	1
0	1	2
0	1	3
0.5	0.5	2
0	1	2
0.25	0.75	4
0	1	2
0.333333	0.333333	3
0.333333	0.666667	3
1	0	1
1	0	1
0.363636	0.272727	11
0.666667	0.333333	3
0	1	1
0	0	3
0.285714	0.714286	7
0.363636	0.545455	11
0.0769231	0.692308	13
0.125	0.5	8
0.636364	0.363636	11
0	0.666667	3
0.285714	0.285714	14
0.214286	0.285714	14
0.166667	0.333333	6
0.454545	0.181818	11
0.0666667	0.866667	15
0.333333	0.5	12
0	1	2
0.625	0.375	8
0.5	0.5	6
0	1	1
0	1	3
0.666667	0.333333	3
0.333333	0.666667	3
0.666667	0.333333	3
0	1	1
0.666667	0.333333	3
0	1	2
0	1	2
0	1	2
0.5	0.5	2
0	1	2
0.333333	0.666667	3
0.4	0.6	5
0.941176	0.0588235	17
0	0.8	5
0	1	3
0.714286	0.285714	7
0.8	0.2	5
0.5	0.428571	14
0.5	0.5	2
1	0	2
0	0.666667	3
0	1	2
0.333333	0.666667	9
0	1	3
0.153846	0.538462	13
0	1	2
0.272727	0.0909091	11
0.25	0	8
0.5	0.5	2
0.352941	0.588235	17
0.333333	0.666667	3
0.307692	0.230769	13
0.7	0.3	10
0.333333	0.583333	12
0.615385	0.307692	13
0.545455	0.181818	11
0.5	0.5	8
0	0.5	2
1	0	3
0.733333	0.2	15
0.692308	0.307692	13
0.2	0.8	5
0	0.666667	3
0.333333	0.333333	3
0	1	2
0.6	0	10
0	1	2
0	1	3
0.285714	0.285714	7
0.333333	0.333333	9
0.25	0.75	4
0.444444	0.222222	9
0.333333	0.333333	3
0.222222	0.777778	9
0.4375	0.4375	16
0.8	0.2	10
0.230769	0.307692	13
0	1	5
0.444444	0.555556	9
0.25	0.75	4
0.777778	0.222222	9
0.333333	0.333333	6
0.25	0.75	4
0.588235	0.411765	17
0.461538	0.538462	13
0.444444	0.222222	9
0	0.666667	3
0.333333	0.666667	3
0.333333	0.666667	3
1	0	2
0.333333	0.666667	9
0.333333	0.222222	9
0.5	0.5	8
0.428571	0.571429	7
0.222222	0.333333	9
0.294118	0.470588	17
0.125	0.625	8
0	0.285714	7
0.166667	0.833333	6
0.777778	0.222222	9
0.461538	0.153846	13
0.461538	0.461538	13
1	0	2
0.25	0.25	4
0.375	0.5	8
0.333333	0.666667	3
0.333333	0.533333	15
0.3	0.1	10
0.4	0.6	5
0.5	0.5	4
0.444444	0.444444	9
0.285714	0.714286	7
0.285714	0.714286	7
0.428571	0.571429	7
0.285714	0.714286	7
0.6	0.2	10
0.111111	0.888889	9
0.428571	0.571429	7
0.7	0.3	10
0.5	0.5	8
0.333333	0.444444	9
0.333333	0.333333	24
0.4375	0.5625	16
0.133333	0.866667	15
0.5	0.5	4
0.5	0	2
0.285714	0.428571	7
1	0	1
0.846154	0.153846	13
0.375	0.625	8
0.636364	0.363636	11
0.666667	0.333333	3
0.5	0.5	2
1	0	3
0	1	3
0.5	0.5	2
0	1	1
0.5	0.5	2
1	0	1
0.615385	0.384615	13
0	0.25	8
0.5	0.5	2
0.333333	0.666667	3
0.5	0.5	2
0	1	2
0.666667	0.333333	3
0.5	0.5	2
0	1	3
0	1	3
0.363636	0.545455	11
0.666667	0	3
0.5	0.5	2
0.666667	0.333333	3
0.666667	0.333333	3
0	1	2
0.5	0.5	2
0.333333	0.666667	3
0.416667	0.0833333	12
0	1	5
0.285714	0.428571	7
0.428571	0.5	14
0.333333	0.666667	3
0.5	0.5	2
0	1	2
1	0	1
0.714286	0.285714	7
0.222222	0.333333	9
0.166667	0.75	12
0.384615	0.615385	13
0.375	0.625	8
0.461538	0.307692	13
0.363636	0.0909091	11
0.75	0	4
0.1	0.8	10
0.4375	0.5	16
0.4	0.5	10
0.5	0.5	14
0.571429	0.142857	7
0.5	0.5	2
0.75	0.25	4
0.444444	0.555556	9
0.416667	0.5	12
0.315789	0.631579	19
0.615385	0.384615	13
0.222222	0.666667	9
0.5	0.333333	6
0.571429	0.285714	7
0.7	0.3	10
0.647059	0.352941	17
0.5	0.5	6
0.3	0.65	20
0.4	0.5	10
0.307692	0.307692	13
0.166667	0.833333	6
0.125	0.875	8
0.25	0.75	4
0.25	0.75	8
0.363636	0.454545	11
0.454545	0.545455	11
0.444444	0.555556	9
0.444444	0.555556	9
0.428571	0.571429	7
0.5	0.5	14
0.571429	0.428571	7
0.25	0.375	8
0.5	0.25	4
0.214286	0.714286	14
0.416667	0.25	12
0.307692	0.692308	13
0	0.92	25
0	0.666667	6
0.2	0.8	5
0.444444	0.444444	9
0.458333	0.5	24
0.333333	0.666667	3
0.666667	0.333333	3
0.5	0.5	2
0.5	0	2
0.666667	0.333333	3
0	1	2
0	0	3
0.5	0	2
0.5	0.5	2
0	1	1
0.333333	0.666667	3
0	1	2
0	1	2
1	0	2
0.5	0.5	2
0	1	1
0.333333	0.666667	3
0.666667	0.333333	3
0.285714	0.285714	7
0.384615	0.615385	13
0.461538	0.538462	13
0.583333	0.416667	12
0.2	0.8	5
0.444444	0.555556	9
0	0.5	2
0.5	0.5	2
0	1	3
0	1	2
0	0.666667	3
0	1	1
1	0	2
0	1	3
0	1	2
0.333333	0.666667	3
0.444444	0.555556	9
0.75	0.25	8
0.5	0	8
0.25	0.375	8
0.222222	0.666667	9
0.428571	0.428571	14
0.266667	0.6	15
0.166667	0.833333	12
0.125	0.25	8
0.0833333	0.916667	12
0.461538	0.538462	13
0.4	0.6	10
0.272727	0.727273	11
0.8	0.2	5
0.375	0.5	8
0.6	0.2	5
0.625	0.25	8
0.4	0.6	5
0.2	0.4	15
0.666667	0.25	12
0.3	0.7	10
0.166667	0.25	12
0.5	0.5	4
0	0.846154	13
0.25	0.166667	12
0.5625	0.3125	16
0.266667	0.6	15
0.25	0.666667	12
0.75	0.25	4
0.333333	0.333333	3
0.444444	0.555556	9
0.285714	0.428571	7
0.375	0.5	8
0.25	0.416667	12
0.333333	0.666667	9
0	0.5	12
0.727273	0.272727	11
0.4375	0.5	16
0.181818	0.363636	11
0	0.285714	7
0.333333	0.333333	12
0.3	0.1	10
0.235294	0.294118	17
0	0.5	4
0.357143	0.357143	14
0.0909091	0.727273	11
1	0	9
0.222222	0.333333	9
0.1	0.2	10
0.333333	0.666667	3
0	0.625	8
0.368421	0.263158	19
0	0.6	5
0.545455	0.454545	11
0	0.75	4
1	0	5
0.5	0.5	10
0.166667	0.833333	12
0.3	0.1	10
0.266667	0.6	15
0.2	0.8	10
0.166667	0.333333	6
0.666667	0.333333	12
0.857143	0.142857	7
0.666667	0.333333	6
0.7	0.3	10
0.333333	0.666667	9
0.2	0.7	10
0.875	0.125	8
0.428571	0.428571	14
0.5	0.5	10
0.4	0.6	10
0.5	0.333333	6
0.666667	0.111111	9
0.1875	0.75	16
0.5	0.5	8
0	1	2
0.4	0.2	5
0.5	0.5	4
0.5	0.166667	6
0.363636	0.636364	11
0.5	0.5	10
0.307692	0.615385	13
0	1	6
0.5	0.25	4
0.5	0.5	18
0.333333	0.333333	3
0	1	3
0.666667	0.333333	3
0	1	2
0	1	3
0.5	0.5	2
0	0.5	2
0	1	3
0	1	1
0	1	2
0.666667	0.333333	3
0	1	3
0	1	1
0	0.714286	7
0	0.833333	6
0.8	0.2	5
0.555556	0.444444	9
0.375	0.3125	16
0.5	0.5	4
0.3	0.3	10
0.2	0.8	5
0.666667	0.222222	9
0.461538	0.307692	13
0.4	0.6	5
0.181818	0.272727	11
0.5	0.5	16
0.2	0.4	10
0.625	0.375	8
0.555556	0.111111	9
0.333333	0.666667	3
0.272727	0.727273	11
0.5	0.5	2
0.666667	0.333333	3
0	1	1
0.666667	0.333333	3
0.428571	0.571429	14
0.2	0.6	5
0.428571	0.571429	7
0.190476	0.809524	21
0.833333	0.166667	6
0.142857	0.857143	7
0.375	0.625	8
0.142857	0.857143	7
0.75	0.25	8
0.461538	0.230769	13
0.625	0.25	8
0.125	0.75	16
0.2	0.4	5
0.25	0.75	4
0.5	0.5	20
0.4375	0.5	16
0.555556	0.333333	9
0.75	0.25	12
0.5	0.25	12
0.5	0.25	16
0.5	0.4	10
0.25	0.5	8
0.166667	0.833333	6
0.285714	0.714286	14
0.25	0.583333	12
0.3125	0.625	16
0.166667	0.333333	6
0.916667	0.0833333	12
0.666667	0	3
0.4	0.6	5
0.857143	0	7
0.375	0.625	8
0.5	0.5	8
0.5	0.4	10
0.666667	0.333333	3
0.111111	0.777778	9
0.333333	0.5	6
0.428571	0.571429	7
0	1	4
0.454545	0.545455	11
0.363636	0.227273	22
0.833333	0.166667	12
0	1	4
0.285714	0.0714286	14
0.571429	0.428571	14
1	0	5
0.6	0.4	10
0.307692	0.615385	13
0.0769231	0.923077	13
0.666667	0.133333	15
0.5	0.5	4
0.333333	0.111111	9
0.555556	0.222222	9
0.714286	0.214286	14
0.777778	0.222222	18
0.4	0.6	5
0.444444	0.444444	9
0.5	0.5	4
0.25	0.75	12
0.5	0.5	2
0.181818	0.545455	11
0.588235	0.294118	17
0	1	15
0.111111	0.666667	9
0.333333	0.666667	12
0.222222	0.666667	9
0.0769231	0.923077	13
0.545455	0.454545	11
0.533333	0.466667	15
0.375	0.5	8
0.4	0.6	10
0.285714	0.714286	7
0.454545	0.454545	11
0.6	0.2	5
0.733333	0.266667	15
0.571429	0.285714	7
0.75	0.25	12
0.666667	0.333333	6
0.230769	0.615385	13
0.25	0.583333	12
0.7	0.3	10
0.818182	0.181818	11
0.727273	0.272727	11
0.75	0.25	8
0.444444	0.444444	9
0.333333	0.5	6
0.5	0.5	4
0.4	0.6	10
0.380952	0.619048	21
0.6	0.4	5
0.454545	0.454545	11
0.444444	0.555556	9
0.133333	0.333333	15
0.5	0.5	4
0.5	0.5	2
0	1	3
0	1	3
0.5	0.333333	12
0.428571	0.333333	21
0.2	0.7	10
0.333333	0.222222	9
0.333333	0.333333	9
0.5	0.5	4
0.6	0.4	5
0.2	0.8	20
0.142857	0.857143	7
0.6	0.4	5
0.8	0.2	5
0.263158	0.736842	19
1	0	6
0.833333	0.0833333	12
0.2	0.8	10
0	0.25	4
0.461538	0.230769	13
0	0.909091	11
0.3	0.6	10
0.4	0.2	5
0.5	0.3	10
0	1	2
0	0.5	2
0.333333	0.666667	12
0.375	0.125	8
0.2	0.4	10
0.714286	0.285714	14
0.2	0.8	5
0.125	0.5	8
0.75	0.25	12
0.5	0.375	8
0.411765	0.411765	17
0.416667	0.583333	12
0.4	0.6	10
0.25	0.5	8
0.36	0.6	25
0.461538	0.538462	13
0.2	0.8	10
0.333333	0.666667	6
0.25	0.75	4
0.428571	0.571429	7
0.375	0.25	8
0.375	0.625	8
0	1	2
0.416667	0.416667	12
0.625	0.375	8
0.2	0.3	10
0.1	0.5	10
0.25	0.75	4
0.166667	0.833333	6
0.363636	0.363636	11
0.4	0.6	10
0.5	0.5	8
0.285714	0.285714	7
0.5	0.5	8
0.368421	0.631579	19
0.3	0.3	10
0.222222	0.777778	9
0.75	0.25	12
0.4	0.5	10
0.333333	0.222222	9
0	0.5	4
0.583333	0.333333	12
0.384615	0.307692	13
0.727273	0.272727	11
0.3	0.7	10
0.538462	0.461538	13
0.222222	0.666667	9
0.363636	0.636364	11
0.571429	0.428571	7
0.727273	0.272727	11
0.666667	0.333333	6
0.666667	0.333333	3
0.5	0	8
0.222222	0.111111	9
0.428571	0.571429	7
0	1	2
0.615385	0.153846	13
0.375	0.625	8
0.555556	0.333333	9
0.7	0.1	10
0.375	0.25	16
0.666667	0.166667	6
0.222222	0.222222	9
0.375	0.5	8
0.285714	0.571429	7
0.2	0.8	5
0.125	0.5	8
0.25	0.25	4
0.454545	0.0909091	11
0.285714	0.714286	7
0.470588	0.470588	17
0.4	0.6	10
0.529412	0.294118	17
0.571429	0.428571	14
0.5	0.5	6
0.333333	0.166667	6
0.666667	0.333333	6
0.333333	0.6	15
0.285714	0	7
0	1	2
0.5	0.5	2
0.583333	0.416667	12
0	1	2
0.666667	0.333333	3
0.5	0.5	2
0.666667	0	3
0	0.8	10
0	0.666667	3
0.5	0.5	2
0.666667	0.333333	3
0.555556	0.333333	9
0	0.3	10
0.428571	0.571429	7
0.363636	0.454545	11
0.666667	0.333333	9
0.0714286	0.928571	14
0.769231	0.230769	13
0.8	0.2	5
0.285714	0.714286	7
0	0.428571	7
0.2	0.8	15
0.3	0.7	10
0.454545	0.545455	11
0.75	0.25	4
0	1	2
0	1	8
0.636364	0.0909091	11
0.357143	0.642857	14
0	1	3
0.375	0.625	8
0.571429	0.428571	7
0.333333	0.666667	3
0.4	0.6	5
1	0	1
1	0	1
0.1	0.9	10
0.75	0.25	8
0.571429	0.428571	7
0.625	0.3125	16
0.411765	0.588235	17
0.307692	0.692308	13
0.454545	0.545455	11
0.2	0.6	5
0.28	0.68	25
0.333333	0.666667	15
0.2	0.8	5
0.25	0.5	4
0.25	0.333333	12
0.666667	0.333333	9
0.5	0.5	2
0.666667	0.333333	9
0.222222	0.777778	9
0.470588	0.529412	17
0	1	3
0	1	5
0.75	0.25	8
0.142857	0.714286	7
0.4	0.6	10
0.294118	0.647059	17
0	1	1
0	0.5	2
0.5	0.5	2
0	1	1
0	1	1
0.666667	0.333333	3
0.5	0.5	2
0.857143	0	7
0.142857	0.571429	7
0.615385	0.384615	13
0.166667	0.5	12
0.571429	0.428571	14
0.6	0.2	10
0.416667	0.416667	12
0.4	0	5
0.75	0.25	16
0.428571	0.571429	7
0.25	0.75	8
0.45	0.35	20
0.75	0.125	8
0.142857	0	7
0.272727	0.727273	11
0.647059	0.352941	17
0	0.538462	13
0.583333	0.416667	12
0.333333	0.222222	9
0.714286	0.285714	7
0.333333	0.666667	3
0.857143	0.142857	7
0.454545	0.545455	11
0.727273	0.272727	22
0.25	0.75	4
0.166667	0.5	6
0.125	0	8
0	0.25	8
0.25	0.25	4
0.666667	0.333333	12
0.875	0.125	16
0.5	0.214286	14
0.272727	0.545455	11
0.272727	0.545455	11
0.571429	0.142857	7
0.7	0.2	10
0	1	2
0.666667	0.333333	3
0.666667	0	3
0.333333	0.666667	12
0.555556	0.333333	9
0	1	3
0	0.666667	3
0	1	2
1	0	1
0	1	3
0	1	3
0.1875	0.6875	16
0	1	3
0.5	0.5	2
0.5	0.5	16
0	1	3
0.307692	0.692308	13
0.533333	0.466667	15
0.222222	0.777778	9
0.5	0.5	8
1	0	6
0.545455	0.272727	11
0.454545	0.545455	11
0.1	0.4	10
0.375	0.625	8
0.333333	0.444444	9
0.75	0.25	8
0.333333	0.555556	9
0.142857	0.857143	14
0.8	0.2	10
0.285714	0.142857	7
0.4	0.2	5
0.75	0.25	4
0	1	2
0.571429	0.428571	7
0.470588	0.529412	17
0.444444	0.222222	9
0.666667	0.333333	9
0	0.636364	11
0.615385	0.384615	13
0.133333	0.266667	15
0.428571	0.142857	7
0	0.181818	11
0.714286	0.285714	7
0.285714	0.571429	7
0.0909091	0.818182	11
1	0	3
0.5	0.5	14
0.333333	0	6
0.153846	0.384615	13
0	1	1
0	0.5	2
0	1	2
0	0	2
0	1	2
0	0.5	2
0.3125	0.625	16
0.571429	0.428571	14
0.5	0.5	6
0.9	0.1	10
0.666667	0.333333	3
0.6	0.2	15
0.4	0.3	10
0.6	0.4	10
0.666667	0.333333	3
0.615385	0.384615	13
0.4	0.6	5
0.6	0.4	5
0.666667	0.333333	12
0.375	0.5	8
0.0833333	0.75	12
0.5	0.5	8
0.5	0.5	2
0.5	0.5	2
0.666667	0.333333	15
0.666667	0.166667	6
0.181818	0.636364	11
0	0.75	4
0	1	5
0.461538	0.384615	13
0.25	0	8
0.666667	0.333333	3
0.625	0.375	16
0.5	0.25	20
0.3	0.5	10
0.375	0.5	8
0.25	0.6875	16
0.285714	0.571429	7
0.529412	0.470588	17
0.666667	0.333333	12
0.25	0.625	8
0.625	0.375	8
0.3	0.2	10
0	0.777778	9
0	0.666667	3
0.25	0.75	4
0	1	10
0	0.5	2
0.714286	0	7
0.555556	0.222222	9
0.333333	0.666667	3
0.615385	0.384615	13
0.444444	0.333333	9
0.545455	0.0909091	11
0.6	0.4	15
0.461538	0.538462	13
0.4	0	5
0.8	0.2	5
0.428571	0.333333	21
0.285714	0.285714	7
0.692308	0.307692	13
1	0	2
0.571429	0.142857	7
0.1	0.3	10
0	0.777778	9
0.222222	0.777778	9
0	0.375	8
0.333333	0	3
0.333333	0.666667	3
0.666667	0.333333	3
0.4	0.2	15
0	1	2
0.833333	0.166667	6
0.333333	0.666667	3
0.666667	0.333333	3
0.714286	0.285714	14
0.666667	0.166667	18
0.125	0.5	8
0	0.75	8
0.166667	0.333333	6
0.636364	0.363636	11
0.285714	0.714286	14
0.380952	0.619048	21
0.6875	0.3125	16
0.5	0.285714	14
0.25	0.75	8
0.333333	0.222222	9
0.625	0.375	16
0.5	0.5	8
0.5	0.4	10
0.235294	0.764706	17
0.5	0.5	2
0.444444	0.444444	9
0.166667	0.666667	6
0.75	0.0833333	12
0.384615	0.230769	13
0	0.5	4
0.25	0.25	8
0.5	0.5	8
0.785714	0.142857	14
1	0	2
0.321429	0.571429	28
0.444444	0.5	18
0.571429	0.428571	7
0.2	0.6	5
0.4	0.6	10
0.615385	0.307692	13
0.307692	0.615385	13
0.388889	0.166667	18
0.357143	0.642857	14
0.9	0.1	10
0.6875	0.3125	16
0.421053	0.578947	19
0.5	0.1	10
0.333333	0.555556	9
0.166667	0.416667	12
0.166667	0.5	6
0.2	0	5
0	0.5	2
0.3	0.4	10
0.25	0.5	4
0	1	3
0.428571	0.571429	7
0	1	3
0.666667	0.333333	6
0.3	0.5	10
0.4	0.4	5
0	1	2
0	1	2
0.222222	0.666667	9
0	1	2
0.333333	0.666667	3
0.583333	0.25	12
0.307692	0.692308	13
0.333333	0.666667	3
0.666667	0	3
0.333333	0.333333	6
0.166667	0.833333	6
0.5	0.25	4
0.571429	0.285714	7
0	1	1
1	0	2
0	1	3
0.222222	0.666667	9
0.666667	0	9
0.294118	0.352941	17
0.5	0.5	4
0.333333	0.666667	6
0.8	0.2	5
0.5	0	2
0.5	0.5	12
0.333333	0.666667	9
0.882353	0.117647	17
0.583333	0.0833333	12
0.363636	0.363636	11
0.4	0.5	10
0.666667	0.333333	3
0.333333	0.666667	15
0.222222	0.444444	9
0.5	0.5	10
0	0.428571	7
0.272727	0.636364	11
0.2	0.8	5
0.285714	0.714286	7
1	0	5
0.230769	0.538462	13
0.375	0	8
0.9	0.1	10
0.307692	0.692308	13
0.3125	0.6875	16
0.416667	0.583333	12
0.444444	0.555556	9
0.4	0.4	10
0.727273	0.272727	11
0.363636	0.454545	11
0.666667	0.333333	18
0.684211	0.315789	19
0.666667	0.333333	3
0.4	0.266667	15
0.25	0.375	8
0.461538	0.230769	13
0.0833333	0.416667	12
0.1	0.3	10
0.333333	0.666667	15
0.230769	0.153846	13
0.333333	0.666667	12
0.428571	0.285714	7
0.347826	0.608696	23
0	1	2
0.272727	0.636364	11
0.8	0.2	10
0.555556	0.111111	9
0.272727	0.545455	11
0.416667	0.583333	12
0.428571	0.428571	7
0	1	3
0.444444	0.111111	9
0.272727	0.454545	11
0.5	0.4	10
0.428571	0.571429	7
0.285714	0.714286	14
0.5	0.3	10
0.133333	0.866667	15
0.2	0.6	5
0.142857	0.857143	7
0.636364	0.0909091	11
0.25	0.75	8
0.7	0.3	10
0.888889	0	9
0	0.5	2
0.333333	0.666667	9
0.2	0.8	10
0.2	0.2	5
0.5	0.375	8
0.375	0.375	8
0.166667	0.833333	12
0.5	0.333333	6
0.4	0.6	5
0.375	0.625	16
0.888889	0.111111	9
0.5	0.5	4
0.555556	0.333333	9
0.833333	0	6
0.3	0.6	10
0.444444	0.444444	9
0.3	0.6	10
0	0.2	5
0.909091	0.0909091	11
0.125	0.625	8
0.2	0	5
0.222222	0.777778	9
0.666667	0.333333	3
0.647059	0.352941	17
0.714286	0.285714	14
0.666667	0.333333	6
0.125	0.75	8
0.5	0.5	12
0.4	0.6	10
0.428571	0.571429	7
0.4	0.6	10
0.125	0.75	8
0.230769	0.461538	13
0.25	0.75	8
0.384615	0.615385	13
0.466667	0.466667	15
0.3	0.7	10
0.2	0.8	5
0.636364	0.181818	11
0.307692	0.615385	13
0.142857	0.714286	7
0	1	3
0.6875	0.3125	16
0.666667	0	3
0.333333	0.666667	6
0.0909091	0.818182	11
0.5	0.5	6
0.333333	0.166667	6
0.555556	0.444444	9
0.222222	0.777778	9
0.2	0.8	5
0	0.333333	3
0	1	2
0.5	0.5	6
1	0	1
0.6	0.2	5
0.529412	0.470588	17
0.333333	0.666667	6
0.333333	0.666667	6
0	0.833333	6
0.5	0.5	8
0	1	6
0.153846	0.461538	13
0.5	0.5	12
0.5	0.416667	12
0	1	8
1	0	2
0	1	2
0	0.5	2
0.5	0	6
0.142857	0.857143	7
0.2	0.7	10
0.818182	0.181818	11
0.666667	0.333333	9
0.416667	0.25	12
0.666667	0.333333	3
0.375	0.25	8
0.5	0.25	8
0.153846	0.846154	13
0	0.875	8
0.4	0.3	10
0.5	0.375	8
0.666667	0.333333	9
0.153846	0.538462	13
0.631579	0.368421	19
0.6875	0.3125	16
0.533333	0.466667	15
0.230769	0.769231	13
0.538462	0.0769231	13
0.428571	0.5	14
0.333333	0.666667	15
0.222222	0.222222	9
0.285714	0.714286	7
0.428571	0.428571	7
0.5	0.166667	12
0.1	0.9	10
0.285714	0.714286	7
0.7	0.3	10
0.428571	0.571429	14
0.357143	0.642857	14
0.166667	0.833333	12
0.4	0.6	5
0	0.916667	12
0.454545	0.272727	11
0.5	0.375	8
0.7	0.2	10
0.727273	0.272727	11
0.333333	0.555556	9
0.444444	0.333333	9
0.2	0.8	10
0.375	0.5	8
0.5	0.5	6
0.222222	0.722222	18
0.5	0.166667	6
0.571429	0.428571	7
0.555556	0.333333	9
0.363636	0.636364	11
0.666667	0.333333	9
0.4	0.4	5
0.625	0.375	16
0.571429	0.428571	7
0.555556	0.444444	9
0.238095	0.380952	21
0.8	0.2	5
0.625	0.375	8
0.5	0.5	2
0.166667	0.833333	6
0.6	0.2	5
0.181818	0.0909091	11
0.555556	0.444444	9
0.428571	0.571429	14
0.5	0.5	12
0.5	0.428571	14
0.714286	0.285714	7
0.571429	0.428571	7
0.4	0.4	5
0.3	0.7	10
0.0714286	0.357143	14
0.555556	0.444444	9
0.2	0.8	5
0.571429	0.285714	7
0.5	0.357143	14
0.4	0	5
0.714286	0.285714	7
0.333333	0.666667	9
0.6	0.4	5
0.666667	0	3
0.692308	0.307692	13
0.285714	0.571429	7
0.4	0.5	10
0.181818	0.727273	11
0.5	0.25	8
0.444444	0.333333	9
0	1	3
0.333333	0.666667	6
0.5	0.5	4
0.266667	0.733333	15
0.333333	0.666667	6
0.444444	0.444444	9
0.363636	0.0909091	11
0	1	1
0.5	0.4	10
0.666667	0.222222	9
0.571429	0.428571	7
0	1	11
0.666667	0.333333	6
0.0909091	0.545455	11
0.4	0.6	5
0.833333	0	6
0.692308	0.307692	26
0.454545	0.454545	11
0.111111	0.111111	9
0.5	0.5	8
0.142857	0.571429	7
0.666667	0	3
0.75	0.25	8
0.0714286	0.571429	14
0.5	0.5	8
0.625	0.375	8
0.461538	0.307692	13
0.8	0.2	5
0.166667	0.666667	6
0.444444	0.555556	9
0.4	0.4	5
0.333333	0.266667	15
0.666667	0.333333	3
0.326087	0.630435	46
0.625	0.25	8
0.166667	0.833333	6
0.333333	0.666667	3
0.363636	0.181818	11
0	0.875	8
0.666667	0.333333	9
0.384615	0.615385	13
0.454545	0.272727	11
0.25	0.625	8
0	0.833333	6
0.555556	0.222222	9
0.5	0.5	10
0.0833333	0.833333	12
0.333333	0.666667	3
0.25	0.25	4
0.388889	0.388889	18
0.0909091	0.818182	11
0.666667	0.222222	9
0.555556	0.222222	9
0.222222	0.555556	18
0.428571	0.428571	7
0	0.75	4
0.444444	0.111111	9
0.545455	0.363636	11
0.333333	0.666667	6
0	0.8	5
0.625	0.375	8
0.25	0.75	4
0.555556	0.333333	9
0.272727	0.727273	11
0.25	0.125	8
0.666667	0.333333	6
0.625	0.375	8
0.333333	0.166667	12
0.666667	0.2	15
0.5	0.5	6
0.4	0.4	5
0.375	0.125	8
0.5625	0.4375	16
0.235294	0.411765	17
0.6	0.4	5
0.363636	0.363636	11
0.166667	0.666667	12
0.25	0.416667	12
0.444444	0.222222	9
0.5	0.333333	12
0.166667	0	6
0.428571	0.285714	7
0.666667	0.333333	6
0.375	0.125	8
0.2	0.8	5
0.4	0.6	5
0.375	0.5	8
0.25	0.5	4
0.416667	0.583333	24
0	1	2
0	0.75	4
0.25	0.75	12
0.428571	0.357143	14
0.642857	0.357143	14
0.444444	0.333333	9
0.888889	0.111111	9
0.25	0.75	8
0.5	0	8
0.285714	0.571429	7
0.2	0.8	10
0.9	0.1	10
0.363636	0.545455	11
0.222222	0.666667	9
0.0833333	0.25	12
0	1	4
0.545455	0.0909091	11
0.571429	0.357143	14
0.5	0.125	8
1	0	8
0.142857	0.857143	7
0.8	0.2	15
0	1	2
0.5	0.5	6
0.272727	0.0909091	11
0.7	0.3	10
0.363636	0.272727	11
0.25	0.75	8
0.454545	0.545455	11
0.3	0.2	10
0.421053	0.368421	19
0.722222	0.277778	18
0.583333	0.333333	12
0.538462	0.153846	13
0.4	0.5	10
0.5	0.333333	6
0.384615	0.461538	13
0	0	7
0.666667	0.333333	6
0.625	0.375	8
0.3125	0.1875	16
0.666667	0	6
0.454545	0.363636	11
0.333333	0.5	6
0.181818	0.818182	11
0.222222	0.777778	9
0.25	0.75	8
0.25	0.75	4
0.125	0.625	8
0.333333	0.2	15
0.666667	0.333333	6
0.8	0.2	10
0.545455	0.363636	11
0.583333	0.166667	12
0.375	0.625	8
0.692308	0.230769	13
0.454545	0	11
0.333333	0.583333	12
0.5	0.5	10
0.444444	0.333333	9
0.222222	0.555556	9
0.5	0.5	6
0.875	0.125	8
0	1	3
0.222222	0.666667	9
0.545455	0.454545	11
0.111111	0.444444	9
0.444444	0.222222	9
0.384615	0.307692	13
0.125	0.4375	16
0.4	0.6	15
0	0.6	10
0.25	0.75	8
0.222222	0.777778	9
0.3	0.6	10
0.333333	0.666667	3
0.571429	0.428571	7
0.6875	0.3125	16
0.583333	0.416667	12
0.7	0.2	10
0.714286	0.285714	7
0.333333	0.666667	6
0.142857	0.714286	7
0	0.833333	6
0.333333	0.666667	3
0.157895	0.684211	19
0.363636	0.636364	11
0.733333	0.266667	15
0.3	0.6	10
0.636364	0.363636	11
0.222222	0.444444	9
0.333333	0.666667	9
0	1	9
0.571429	0.428571	7
0.266667	0.2	15
0.444444	0.111111	9
0.466667	0.533333	15
0.181818	0.545455	11
0.0588235	0.941176	17
0	0.5	4
0.583333	0.333333	12
0.1	0.5	10
0.666667	0.111111	9
0.125	0.25	8
0.375	0.625	8
0.0666667	0.866667	15
0.5	0.333333	6
0.2	0.8	5
0.5	0.416667	12
1	0	5
0	0.857143	7
0.466667	0.333333	15
0.5	0.416667	12
0.666667	0.333333	3
0.5	0.416667	12
0.375	0.625	8
0.125	0.875	16
0.571429	0.428571	7
0.571429	0.214286	14
0.1	0.7	10
0.1	0.4	10
0	0.75	8
0.333333	0.666667	12
0	1	3
0.166667	0.333333	6
0.8	0.2	10
0.125	0.875	8
0.111111	0.888889	9
0.4	0.6	15
0.272727	0.363636	11
0.555556	0.444444	9
0.25	0.75	8
0.666667	0.333333	6
0.466667	0.466667	15
0.5	0.0625	16
0.190476	0.761905	21
0.5	0.5	2
0.333333	0.5	6
0.5	0.333333	6
0.7	0.3	10
0.428571	0.428571	14
0.714286	0.285714	14
0.777778	0	9
0.466667	0.533333	15
0.272727	0.727273	11
0.833333	0	6
0.5	0	10
0.333333	0	6
0.285714	0.714286	7
0.666667	0.333333	6
0.5	0.5	10
0.166667	0.833333	6
0.357143	0.571429	14
0.636364	0.363636	11
0.833333	0	6
0.272727	0.545455	11
0.285714	0.428571	7
0	0.75	4
0.25	0.75	12
0.375	0.125	8
0.285714	0.428571	7
0.454545	0.545455	11
0.5	0.166667	6
0.8	0.2	5
0.25	0.5	8
0.111111	0.666667	9
0.538462	0	13
0	1	3
0.125	0.75	8
0.461538	0.538462	13
0.375	0.5	8
0.25	0.75	4
0.375	0.5	8
0.5	0.5	2
0.333333	0.666667	6
0.375	0.125	8
0	0.833333	12
0.285714	0.571429	7
0.7	0.3	10
0.166667	0.833333	12
0	0.916667	12
0.5	0.5	6
0.6	0.2	10
0.2	0.8	5
0	1	2
0.5	0.5	12
0.266667	0.666667	15
0	0.8	5
0.444444	0.555556	9
0.5	0.125	8
0.25	0.75	4
0.7	0.2	10
0.294118	0.529412	17
0.5	0.5	4
0	0.571429	7
0.166667	0.5	6
0.384615	0.538462	13
0.315789	0.578947	19
0.428571	0.571429	7
0.4	0.6	5
0.111111	0.888889	9
0.625	0.375	8
0.857143	0.142857	7
0.375	0.25	8
0.75	0.25	12
0.5	0.375	8
0.3	0.3	10
0.142857	0.428571	14
0.8	0.2	5
0.6	0.4	10
0.636364	0	11
0.606061	0.393939	33
0.444444	0.555556	9
0.444444	0.555556	9
0.2	0.6	5
0.6	0.3	10
0	0.8	5
0.4	0.4	10
0.5	0.375	8
0.5	0.5	8
0.285714	0.714286	7
0.5	0.4	10
0.5	0.333333	6
0.5	0	2
0.666667	0.333333	15
0.222222	0.222222	9
0.8	0.2	5
0.142857	0.857143	7
0.5	0.125	8
0.333333	0.333333	9
0.588235	0.411765	17
0.4	0.6	10
0.47619	0.47619	21
0.375	0.1875	16
0.4	0.6	5
0.625	0	8
0.631579	0.105263	19
0.166667	0.833333	6
0.666667	0	9
0.454545	0.545455	11
0	0.333333	9
0.3	0.5	10
0.272727	0.727273	11
0.25	0.5	8
0	1	5
0.25	0.375	8
0.25	0.75	4
0.222222	0.777778	9
0.5	0	10
0	0.8	5
0.363636	0.363636	11
0.0909091	0.454545	11
0.272727	0.636364	11
0.125	0.5	8
0.125	0.375	8
0.833333	0.166667	6
0.636364	0.363636	11
0.176471	0.823529	17
0.428571	0.285714	7
0.166667	0.833333	6
0.4	0.5	10
0.428571	0.571429	7
0.625	0.25	8
0.625	0.375	8
0	0.5	8
0.5	0.5	10
0.25	0.75	8
0.2	0.8	20
0.444444	0.111111	9
0.222222	0.222222	9
0.3	0.3	10
0.153846	0.538462	13
0.4	0.466667	15
0.636364	0.272727	11
0.75	0.25	4
0.1	0.2	10
0.625	0	8
0.5	0.333333	12
0.75	0.125	8
0.272727	0.727273	11
0.454545	0.545455	11
0.111111	0.444444	9
0.75	0.125	8
0.25	0.75	8
0.222222	0.777778	9
0.625	0.25	8
0.4	0.333333	15
0.153846	0.615385	13
0.363636	0.545455	11
0.375	0.375	8
0.833333	0.166667	6
0.75	0.125	8
0.5	0.5	8
0	0.875	8
1	0	5
0.875	0.125	8
0.166667	0.166667	6
0.444444	0.333333	9
0	0.25	4
0.692308	0.230769	13
0.222222	0.444444	9
0.454545	0.454545	11
0.5	0.4	10
0.4	0.4	5
0.444444	0.444444	9
0.545455	0.272727	11
0.2	0.8	5
0.5	0.375	8
0.333333	0.555556	9
0.384615	0.0769231	13
0.0909091	0.272727	11
0.4	0.4	5
0.3	0.7	10
0.5	0.5	4
0.571429	0.428571	7
0.714286	0.285714	14
0.4	0.333333	15
0.409091	0.318182	22
0.5	0.2	10
0.176471	0.823529	17
0	0.714286	7
0.428571	0.571429	7
0.545455	0.363636	11
0.428571	0.571429	7
0	1	4
0.0769231	0.615385	13
0.3125	0.25	16
0.3	0.2	10
0	1	3
0.4	0.2	5
0.111111	0.777778	9
0.5	0.3	10
0.875	0	8
0.25	0.75	4
0.5	0.5	8
0.5	0.5	8
0	0.875	8
0.0666667	0.2	15
0.5	0.5	14
0	1	2
0.5	0.25	4
0.461538	0.461538	13
0	0.625	8
0.285714	0.571429	7
1	0	3
0.909091	0.0909091	11
0.25	0.625	8
0.333333	0.666667	6
0	1	4
0.428571	0	7
0.384615	0.153846	13
0.25	0.166667	12
0.583333	0.333333	12
0.538462	0	13
0	1	1
0.625	0.25	8
0.4	0.6	10
0.428571	0.571429	7
0.181818	0.727273	11
0.333333	0.666667	15
0.555556	0.333333	9
0.5	0.3	10
0.5	0.5	8
0.583333	0.416667	12
0.2	0.8	5
0.5	0.375	8
0.5	0.5	10
0.2	0.5	10
0.1	0.9	10
0	0.4	5
1	0	2
0.166667	0.666667	6
0.153846	0.846154	13
0.333333	0.555556	9
0.333333	0.5	6
0.2	0.4	10
0.5	0.5	10
0.777778	0.111111	9
0.481481	0.481481	27
0	1	12
0.529412	0.470588	17
0.166667	0.833333	6
0.272727	0.727273	11
0.285714	0.142857	14
0.4	0.6	10
0.363636	0.0909091	11
0.833333	0	6
0.375	0.5	8
0.444444	0.555556	9
0	1	5
0.333333	0.666667	9
0.3	0.6	10
0.4	0.6	10
0.6875	0.3125	16
0	0.333333	6
0.333333	0.666667	9
0.333333	0.111111	9
0.333333	0.583333	12
0.833333	0.166667	6
0.222222	0.777778	9
0.181818	0.363636	11
0.111111	0.444444	9
0.214286	0.785714	14
0.555556	0.444444	9
0.785714	0.214286	14
0.4	0.6	15
0.4	0.6	5
0.545455	0.272727	11
0.5	0.25	8
0.571429	0.142857	7
0.333333	0	3
0.285714	0.285714	7
0.214286	0.285714	14
0.333333	0.666667	15
0.545455	0.363636	11
0.666667	0.333333	6
0.125	0.5	8
0.9	0.1	10
0.181818	0.727273	11
0.444444	0.555556	9
0.5	0.5	6
1	0	4
0.230769	0.769231	13
0.5	0.375	8
0.1	0.3	10
0	1	2
0.5	0.5	2
0	0.625	8
0.375	0.25	8
0.294118	0.647059	17
0	1	8
0.5	0.2	10
0.333333	0.6	15
0.384615	0.538462	13
0.615385	0.384615	13
0.181818	0.181818	11
0.125	0.625	8
0.5	0.5	4
0.357143	0.642857	14
0.26087	0.304348	23
0.5	0.5	6
0.4	0.266667	15
0.461538	0.461538	13
0.333333	0.5	18
0.142857	0.857143	7
0.5	0.25	8
0.857143	0.142857	7
0.25	0.75	8
0.142857	0.571429	7
0.3	0.7	10
0.333333	0.222222	9
0.461538	0.461538	13
0.666667	0.133333	15
0.6	0.4	10
0.333333	0.25	12
0.285714	0.428571	7
0.166667	0.833333	6
0.625	0.25	8
0.428571	0.428571	7
0.4	0.6	5
0.5	0.5	6
0.666667	0.333333	6
0.363636	0	11
0.375	0.625	16
0.333333	0.444444	18
0.833333	0.166667	6
0.666667	0.333333	12
0.5	0.416667	12
0.363636	0.636364	11
0.333333	0.666667	9
0.666667	0.333333	12
0.454545	0.0909091	11
0.285714	0.714286	7
0.125	0.625	8
0.272727	0.727273	11
0.428571	0.571429	14
0.375	0.625	8
0.142857	0.857143	7
0.666667	0.333333	6
0.166667	0.833333	6
0.615385	0.230769	13
0.363636	0.636364	11
0.428571	0.571429	14
0.363636	0.272727	11
0.307692	0.384615	13
0.428571	0.571429	7
0.5	0.5	8
0.375	0.625	8
0.272727	0.636364	11
1	0	7
0.357143	0.642857	14
0	0.9	10
0.4	0.6	10
0.375	0.5	8
0.307692	0.692308	13
0.3	0.3	10
0.307692	0.307692	13
0.428571	0.142857	7
0.25	0.75	8
0.5	0.5	8
0.166667	0.666667	6
0.375	0.625	8
0.6	0.2	5
0.444444	0.222222	9
0.333333	0.166667	6
0.714286	0.285714	7
0.5	0.5	8
0.428571	0.428571	7
0.615385	0.307692	13
0.888889	0.111111	9
0.285714	0.714286	7
0.363636	0.454545	11
0.375	0.625	8
0.380952	0.571429	21
0.5	0.5	8
0.555556	0.444444	9
0.416667	0.25	12
0.25	0.75	4
0.1	0.6	10
0.1	0.8	10
0.666667	0.333333	3
0.6	0.4	5
0.5	0.333333	6
0.125	0.25	8
0.285714	0.571429	7
0.333333	0.5	6
0.333333	0.666667	9
0.454545	0.181818	11
0.142857	0.428571	7
0.428571	0.571429	14
0.384615	0.615385	13
0.2	0.3	10
0.5625	0.4375	16
0.166667	0.583333	12
0.454545	0.545455	11
0.909091	0.0909091	11
0.555556	0.111111	9
0.4	0.6	10
0.9	0.1	10
0.166667	0.666667	6
0.166667	0.166667	6
0.384615	0.0769231	13
0.333333	0	3
0.25	0.583333	12
0	0.5	10
0.3	0.4	10
0.166667	0.5	6
0.6	0.4	5
0.5	0.5	2
0.166667	0.666667	6
0.5	0.5	4
0.571429	0.428571	7
0.428571	0.357143	14
0.888889	0.111111	9
0.1	0.6	10
0.666667	0.333333	3
0.5	0.4	10
0.5	0.5	6
0.454545	0.0909091	11
0.666667	0.25	12
0.666667	0.166667	6
0.333333	0.666667	9
0.5	0.4	10
0	0.166667	6
0.571429	0.428571	7
0.625	0.25	8
0.2	0.8	5
0	1	2
0.363636	0.545455	11
0.5	0.5	12
0.25	0.75	8
0.142857	0.571429	7
0.125	0.5	8
0.333333	0.555556	9
0.416667	0.333333	12
0.428571	0.571429	7
0.444444	0.555556	9
0.166667	0.5	6
0.363636	0.636364	11
0.25	0.75	16
0.583333	0.416667	12
0.555556	0.444444	9
0.416667	0.416667	12
0.181818	0.636364	11
0.181818	0.227273	22
0.875	0.125	16
0.25	0.75	8
0.428571	0.285714	7
0	0.625	8
0.692308	0.307692	13
0.25	0.25	8
0.25	0.75	4
0.5	0.5	10
0.666667	0.333333	9
0	1	1
0.166667	0.833333	6
0.5	0.5	8
0.666667	0.25	12
0.538462	0.461538	13
0.375	0.625	8
0.181818	0.818182	11
0.777778	0	9
0.222222	0.222222	9
0.2	0.8	10
0.142857	0.142857	7
0.166667	0.416667	12
0.428571	0.571429	7
0.142857	0.714286	7
0.285714	0.571429	7
0.2	0.4	5
0.3	0.3	10
0.384615	0.538462	13
0.666667	0.333333	9
0.5	0.5	6
0.266667	0.733333	15
0.25	0.5	8
0.625	0.375	8
0.555556	0.444444	9
0.1	0.9	10
0.230769	0.692308	13
0.3	0.7	10
0.181818	0.545455	11
0.5	0.333333	6
0.444444	0.444444	9
0.166667	0.833333	6
0.2	0.2	5
0.125	0.625	8
0	0.6	5
0.25	0.5	8
0.2	0.5	10
0.416667	0.25	12
0.192308	0.769231	26
0.571429	0.428571	14
0.375	0.625	8
0	1	5
0.545455	0.0909091	11
0.0833333	0.916667	12
0.692308	0.307692	13
0.4	0.4	5
1	0	2
0.222222	0.555556	9
0.222222	0.444444	9
0.333333	0.333333	9
0.9	0	10
0.5	0.5	12
0.6	0.4	10
0.333333	0.333333	9
0.375	0.25	8
0.555556	0.444444	9
0.555556	0.222222	9
0.333333	0.166667	6
1	0	1
0.1	0.5	10
0.416667	0.583333	12
0.388889	0.611111	18
0.5	0.5	10
0.714286	0.142857	7
0.5	0.166667	12
0.5	0.125	8
0.272727	0.272727	11
0.5	0.5	2
0.5	0	2
0.666667	0.333333	18
0.4	0.6	5
0.666667	0	3
0.5	0.5	8
0.214286	0.714286	14
0.75	0.125	8
0.5	0.5	2
0.428571	0.428571	7
0.5	0	6
0.25	0.375	8
0.272727	0	11
0	1	3
0.375	0.375	8
0.230769	0.769231	13
0.3	0.6	10
0.235294	0.764706	17
0.285714	0.714286	7
1	0	4
0.571429	0.285714	7
0	1	1
0.111111	0.555556	9
0.428571	0.571429	7
0.25	0.333333	12
0.714286	0.142857	7
0.428571	0.428571	7
0.166667	0.333333	6
0.461538	0.538462	13
1	0	4
0.25	0.75	8
0.75	0.125	8
0.4	0.6	10
0.166667	0.5	6
0.666667	0.333333	3
0.428571	0.571429	7
0.571429	0.428571	7
0.333333	0.333333	9
0.5	0.333333	6
0	0.928571	14
0.9	0	10
0.545455	0.454545	11
0.166667	0.583333	12
0.666667	0	3
0.153846	0.153846	13
0.2	0.8	10
0.5	0.25	8
0.333333	0.25	12
0.75	0.25	8
0.333333	0	6
0.5	0.333333	6
0.333333	0.5	6
0.333333	0.611111	18
0	0.666667	6
0.1	0.9	10
0.2	0.8	5
0.307692	0.615385	13
0.2	0.1	10
1	0	3
0.4	0.6	5
0	0.2	5
0.153846	0.384615	13
0.125	0.375	8
0.2	0.4	5
0	0.6	5
0.4	0.3	10
0.7	0.3	10
0.454545	0.363636	11
0	0.714286	7
0	0	2
0.5	0.5	8
0.2	0.8	15
0.25	0.125	8
0.538462	0.461538	13
0.428571	0.571429	7
0.0714286	0.857143	14
0.2	0.2	5
0.266667	0.466667	15
0.166667	0.833333	6
0.181818	0.818182	11
0.727273	0.181818	11
0.25	0.25	4
0.7	0.2	10
0.2	0.8	5
0.666667	0.333333	3
0.714286	0.142857	7
0.2	0.8	5
0.833333	0.166667	12
0.571429	0.428571	7
0.3125	0.5625	16
0	1	15
0.5	0.166667	12
0.6	0.2	5
0.454545	0.454545	11
0.25	0.375	8
0.166667	0.666667	6
0.368421	0.578947	19
0.636364	0.363636	11
0.444444	0.555556	9
0.285714	0.571429	7
0.625	0.375	8
0.428571	0.428571	7
0.5	0.5	6
0.2	0.8	10
0.727273	0.272727	11
0	1	4
0.272727	0.272727	11
0.125	0.25	8
0.5	0.5	10
0	0.5	2
0.0769231	0.384615	13
0.4	0.5	20
0.3	0.6	10
0.285714	0.214286	14
0	0.8	5
0.684211	0.315789	19
0.222222	0.777778	9
0.6	0.4	10
0.615385	0.384615	13
0.25	0.666667	12
0.363636	0.545455	11
0.5	0.5	6
0.642857	0.357143	14
0.444444	0	9
0.1	0.7	10
0.363636	0.272727	11
0.166667	0.333333	6
0.142857	0.857143	14
0.4	0.6	10
0.25	0.5	12
0.25	0.25	4
0.666667	0.166667	6
0.666667	0.333333	6
0.444444	0.444444	9
1	0	4
0.375	0.5	24
0.636364	0.181818	11
0.2	0.8	5
0.25	0.75	4
0.214286	0.75	28
0.25	0.5	4
0.555556	0.444444	9
0.411765	0.529412	17
0.75	0.25	8
0.428571	0.142857	7
0.428571	0.142857	7
0.461538	0.538462	13
0.411765	0.588235	17
0.428571	0.428571	7
0.1	0.9	10
0.823529	0.176471	17
0.333333	0.583333	12
0.285714	0.285714	14
0.5	0.333333	6
0.272727	0.454545	11
0.285714	0.571429	7
0.285714	0.714286	7
0.272727	0.636364	11
0.333333	0.444444	9
0.2	0.1	10
0.428571	0.428571	7
0.8	0.2	5
0.333333	0.666667	6
0.181818	0.636364	11
0.3	0.7	10
0.875	0.125	8
0.6	0.4	15
1	0	2
0.333333	0.333333	12
0.333333	0.666667	9
0	0.666667	3
0.625	0.125	8
0.333333	0.666667	18
0	1	9
0.25	0.75	4
0.4	0.2	5
0.8	0.2	5
0.285714	0.714286	21
0.4	0.6	10
0.4	0.6	5
0.153846	0.384615	13
0.2	0.2	5
0.35	0.65	20
0.285714	0.714286	7
0	0.375	8
0.214286	0.285714	14
0.4	0.6	10
0.636364	0	11
0.5	0.166667	6
0.3	0.3	10
0.5	0.5	8
0.3	0.3	10
0.48	0.28	25
0.727273	0.272727	11
0.272727	0.181818	11
0.166667	0.333333	6
0.3125	0.375	16
0.2	0.6	5
0.333333	0.333333	3
0.846154	0.153846	13
0.75	0.25	4
0.333333	0.666667	12
0.333333	0.666667	3
0.333333	0.666667	6
0.666667	0.333333	6
0.125	0.875	8
0.6	0.4	5
0.4	0.4	10
0.2	0.5	10
0.307692	0.384615	13
0.875	0	8
0.333333	0.333333	9
0.666667	0.333333	3
0.111111	0.388889	18
0.444444	0.333333	9
0.5	0.5	12
0.411765	0.588235	17
0.6	0.333333	15
0.285714	0.571429	7
0.25	0.625	8
0.363636	0.363636	11
0.333333	0.666667	3
0.3	0.7	10
0.2	0.333333	15
0.333333	0.533333	15
0.538462	0.461538	13
0.333333	0.666667	9
0.333333	0.666667	9
0.333333	0.666667	3
0.111111	0.888889	9
0.181818	0.818182	11
0.352941	0.647059	17
0.384615	0.538462	13
0.5	0.416667	12
0.3	0.5	10
0.263158	0.736842	19
0.25	0.333333	12
0.25	0.75	8
0.444444	0	9
0.166667	0.833333	6
0.5	0.5	10
0.473684	0.368421	19
0.125	0.625	8
0.333333	0.533333	15
0.571429	0	7
0.75	0.25	8
0.25	0.625	8
0.333333	0.333333	3
0.285714	0.285714	14
0.166667	0.833333	6
0.125	0.375	8
0.375	0.5	8
0.529412	0.470588	17
0.5625	0.4375	16
0.375	0.625	8
0	0.5	6
0.6	0.4	10
0.625	0.375	8
0.28	0.32	25
0.625	0.375	8
0.272727	0.181818	11
0.214286	0.785714	14
0.5	0.5	10
0.642857	0.357143	14
0.25	0.625	8
0	1	2
0.545455	0.272727	11
0.166667	0.833333	12
0.416667	0.25	12
0.111111	0.777778	9
0.25	0.625	8
0.0714286	0.785714	14
0.555556	0.444444	9
0.4	0.2	5
0.181818	0.818182	11
0.222222	0.444444	9
0.666667	0.333333	6
0.285714	0.428571	7
0.461538	0.5	26
0.615385	0.307692	13
0.444444	0.555556	18
0.333333	0.444444	9
0.3	0.5	10
0.3	0.6	10
0.181818	0.636364	11
0.4	0.4	10
0.5	0.5	6
0.166667	0.5	6
0.444444	0.555556	9
0.533333	0.4	15
0.5	0.5	12
0.222222	0.444444	9
0.6	0.2	5
0.7	0.2	10
0.777778	0.111111	9
0.818182	0.0909091	11
0.153846	0.846154	13
0.571429	0.142857	7
0.333333	0.416667	12
0.333333	0.444444	9
0.666667	0.166667	6
0.333333	0.333333	9
0.2	0.8	5
0.4	0.2	10
0.25	0.75	4
0.583333	0.416667	12
0.272727	0.454545	11
0.777778	0.111111	9
0.5	0.5	8
0	0.7	10
0.333333	0.666667	12
0	0.8	5
0	1	8
0.142857	0.571429	7
0.333333	0	9
0.5	0.0833333	12
0.7	0.3	10
0.333333	0.666667	6
0.6	0.2	5
0.5	0.166667	6
0.222222	0.222222	9
0.125	0.75	8
0.363636	0.545455	11
0.75	0.125	8
0.428571	0.571429	7
0.4	0.5	10
0.5	0.5	4
0.5	0	4
0.733333	0.2	15
0.5	0.5	10
0.5	0.5	10
0.3	0.7	10
0.5	0.444444	18
0.833333	0.166667	6
0.166667	0.666667	12
0.5	0.25	8
0.2	0.2	10
0.444444	0.555556	9
0.444444	0.555556	9
0.4	0.4	10
0.25	0.25	8
0.571429	0.428571	7
0.285714	0.428571	7
0.5	0.5	10
0.714286	0.142857	7
0.444444	0.111111	9
0.266667	0.466667	15
0.416667	0.166667	12
0.428571	0.571429	14
0.333333	0.555556	9
0.214286	0.285714	14
0.8	0.2	5
0.571429	0.428571	7
0.5	0.333333	6
0.666667	0.333333	6
0.714286	0.285714	7
0.25	0.75	8
0.166667	0.5	6
0.333333	0.666667	3
0.454545	0.363636	11
0.125	0.125	8
0.5	0.5	8
0.2	0.8	5
0.3125	0.5	16
0.444444	0.555556	9
0.25	0.75	12
0.142857	0.857143	7
0.272727	0.727273	11
0.6	0.4	10
0.428571	0.571429	7
0.25	0.5	4
0.285714	0.714286	14
0.166667	0.416667	12
0.2	0.6	10
0.571429	0.428571	7
0.0769231	0.307692	13
0.473684	0.473684	19
0.333333	0.333333	9
0.363636	0.636364	11
0.25	0	4
0.636364	0.363636	11
0.333333	0	6
0.307692	0.692308	13
0.555556	0.111111	9
0.454545	0.0909091	11
0.125	0.75	8
0.571429	0.428571	7
0.266667	0.4	15
0.0555556	0.944444	18
0.1	0.7	10
0.166667	0.5	6
0.3	0.2	10
0.125	0.75	8
0.5625	0.375	16
0.333333	0.666667	9
0.222222	0.777778	9
0.666667	0.166667	6
0	0	5
0.4	0.6	5
0.266667	0.6	15
0.363636	0.545455	11
0.352941	0.235294	17
0.666667	0.333333	3
0.555556	0.444444	9
0.571429	0.285714	7
0.444444	0.555556	9
0.375	0.625	16
0.2	0.4	5
0.6	0.3	10
0.428571	0.142857	7
0.666667	0.222222	9
0.166667	0.25	12
0.416667	0.583333	12
0.333333	0.666667	12
0.3	0.6	10
0.333333	0.25	12
0.571429	0.428571	7
0.2	0.6	5
0.555556	0.111111	9
0.25	0.25	8
0.333333	0.333333	6
0.142857	0.142857	7
0.666667	0.333333	9
0.4	0.3	10
0.7	0.2	10
0.3	0.6	10
0.285714	0.571429	7
0.461538	0.384615	13
0.277778	0.555556	18
0.176471	0.294118	17
1	0	7
0.3125	0.6875	16
0.133333	0.8	15
0.5	0.5	2
0.25	0.75	8
0.285714	0.714286	7
0.444444	0.555556	9
0.5	0	8
0.5	0.5	8
0.444444	0.555556	9
0.5	0.5	8
0.25	0.25	12
0.111111	0.888889	9
0.444444	0.333333	9
0.222222	0.333333	9
0.142857	0.857143	7
0.25	0.75	4
0.7	0.3	10
0.583333	0.416667	12
0.571429	0.428571	7
0.375	0.625	8
0.444444	0.222222	9
0.125	0.875	8
0	0.8	5
0.375	0.625	8
0.4	0.6	10
0.375	0.25	8
0.2	0.2	5
0.538462	0.461538	13
0.5	0	2
0	0	5
0.363636	0.272727	11
0.375	0.375	8
0.375	0.125	8
0.722222	0.166667	18
0.375	0.625	8
0.6	0.4	5
0.416667	0.583333	12
0.25	0.75	4
0.285714	0.714286	14
0.2	0.6	5
0.538462	0.461538	13
0.545455	0.272727	11
0.555556	0.333333	9
0.375	0.375	8
0.166667	0.833333	12
0.363636	0.454545	11
0.333333	0.333333	6
0.3125	0.25	16
0	0.6	5
0.25	0.375	8
0.857143	0.0714286	14
0.5	0.5	6
0.7	0.3	10
0.571429	0.285714	7
0.4	0.6	5
0.5	0.5	4
0.5	0.25	8
0.25	0.75	4
0.333333	0.5	6
0.625	0.25	8
0.4375	0.5	16
0.357143	0.642857	14
0.454545	0.545455	11
0.25	0.75	8
0.538462	0.0769231	13
0.363636	0	11
0.3125	0.1875	16
0.666667	0.333333	3
0.444444	0.555556	9
0.555556	0.222222	9
0.545455	0.454545	11
0.555556	0.333333	9
0.6	0.2	5
0.125	0.75	8
0	1	1
0.333333	0.333333	3
0.142857	0.857143	7
0.125	0.625	8
0.538462	0	13
0.333333	0.555556	9
0.5	0.5	8
0.625	0.25	8
0.636364	0.363636	11
0.888889	0.111111	9
0.666667	0.333333	6
0.285714	0.428571	7
0.333333	0.533333	15
0.285714	0.285714	7
0.333333	0.666667	9
0.666667	0.333333	9
0.2	0.6	5
0.2	0.3	10
0.727273	0.181818	11
0.0909091	0.818182	11
0.545455	0.454545	11
0.714286	0.285714	7
0.111111	0.444444	9
0.5	0.5	8
0	0.285714	7
0.111111	0.555556	9
0.777778	0.222222	9
0.5	0.4375	16
0.583333	0.166667	12
0.125	0.125	8
0.333333	0.555556	9
0.25	0.166667	12
0.4	0.4	5
0.5	0.5	6
0.5	0.333333	6
0.615385	0.307692	13
0.285714	0.714286	7
0.444444	0.555556	18
0.8	0.2	10
0.4	0	5
0.166667	0.166667	12
0.307692	0.230769	13
0.666667	0.333333	9
0.25	0.75	4
1	0	9
0.857143	0	7
0.2	0.466667	15
0.3125	0.625	16
0.5	0.5	10
0.461538	0.307692	13
0	0.333333	3
0.363636	0.363636	11
0	0.5	4
0	0.5	6
0.166667	0.5	6
0.217391	0.434783	23
0.7	0.3	10
0.461538	0.461538	13
0.75	0.25	8
0.375	0.5	8
0.333333	0.333333	6
0.5	0.285714	14
0.333333	0	3
0.142857	0.285714	7
0.8	0.2	15
0.181818	0.818182	11
0.75	0.25	8
0.1	0.9	10
0.142857	0.857143	7
0.6	0.4	5
0	1	3
0.5	0.5	6
0	0.333333	3
0.3	0.4	10
0.166667	0.416667	12
0.2	0.533333	15
0.777778	0.111111	9
0.333333	0.166667	6
0.2	0.8	15
0.285714	0.714286	7
0.5	0.25	4
0.285714	0.714286	7
0.5	0.5	6
0.181818	0.545455	11
1	0	5
0.375	0.25	8
0.384615	0.615385	13
0.857143	0.142857	7
0.538462	0.384615	13
0.4	0.6	5
0.2	0.733333	15
0.125	0.5	8
0.333333	0.166667	12
0.642857	0.357143	14
0.8	0.2	5
0.857143	0	7
0.333333	0.333333	6
0.384615	0.538462	13
0.583333	0.333333	12
0.857143	0.142857	7
0.315789	0.684211	19
0.25	0.5	8
0.461538	0.538462	13
0.333333	0.666667	3
0.4	0.4	10
0.142857	0.857143	7
0.166667	0.833333	6
0.142857	0.857143	7
0.5	0.25	4
0.352941	0.529412	17
0.5	0.5	4
0.25	0.625	8
0.166667	0.833333	12
0.2	0.6	5
0.3	0.5	10
0.176471	0.470588	17
0.571429	0.428571	7
0	1	2
0	0	4
0.25	0.6875	16
0.2	0.8	5
0.8	0.2	5
0.333333	0.666667	3
0.333333	0.555556	9
0.4	0.6	10
0.6	0.333333	15
0.428571	0.428571	7
0.363636	0.181818	11
0.5	0.25	8
0.5	0.5	6
0.1875	0.6875	16
0.357143	0.571429	14
0.416667	0.583333	12
0.222222	0.444444	9
0.25	0.5	8
0.2	0.4	10
0.388889	0.333333	18
0.818182	0.181818	11
0.6	0.4	5
0.75	0.25	4
0	1	4
0.65	0.35	20
0.333333	0.666667	27
1	0	4
0.26087	0.73913	23
0.833333	0.166667	12
0.4	0.6	5
0.222222	0.555556	9
0.8	0.2	10
0.4	0.2	5
0.333333	0.666667	3
0.555556	0.111111	9
0	0.375	8
0.461538	0.461538	13
0.5	0.4	10
0.230769	0.769231	13
0.454545	0.272727	11
0.25	0.5	4
0.25	0.5	12
0.384615	0.461538	13
0.5	0.125	8
0.25	0.5	8
0.375	0.375	8
0.333333	0.166667	12
0.833333	0.166667	12
0.6	0.25	20
0.285714	0.285714	7
0.8	0.2	10
0.357143	0.0714286	14
0.75	0	4
0.375	0.5	8
0.8	0.2	5
0.375	0.25	8
0	1	4
0.5	0.333333	6
0.636364	0.363636	11
0.5	0.5	8
0.4	0.4	10
0.666667	0.333333	6
0.2	0.4	5
0.166667	0.333333	6
0.214286	0.785714	14
0.142857	0.571429	7
0.2	0.6	10
0.545455	0.181818	11
0.166667	0.833333	6
0	0.947368	19
0.444444	0.222222	9
0	1	4
0	1	2
0.5	0	8
0.375	0.625	8
0	1	2
0.4	0.2	5
0	0.666667	3
0.461538	0.461538	13
0.444444	0.333333	9
0.555556	0.444444	9
0	0	2
0.555556	0.444444	9
0.636364	0.363636	11
0	0.8	5
0.181818	0.818182	11
0.333333	0.333333	3
0.857143	0.142857	7
0.333333	0	3
0.428571	0.571429	7
0.6	0.4	5
0	0.666667	9
0.714286	0.142857	14
0	1	3
0.1	0.2	10
0.5	0.5	4
0.142857	0.428571	7
0.333333	0.619048	21
0	0.857143	7
0.181818	0.181818	11
0.444444	0.444444	9
0.333333	0.583333	12
0	0.714286	7
0.8	0.2	5
0.555556	0.222222	9
0.714286	0.285714	7
0.363636	0.272727	11
0.125	0.875	8
0.357143	0.285714	14
0.2	0.4	5
0.285714	0.428571	7
0.214286	0.785714	14
0.583333	0.416667	12
0.352941	0.647059	17
0.5	0.5	8
0.333333	0.555556	9
0.421053	0.421053	19
0.8	0.2	5
0.181818	0.454545	11
0.111111	0.888889	9
0.7	0.3	10
0.428571	0.571429	7
0.416667	0.5	12
0.428571	0.571429	7
0.222222	0.555556	9
0.363636	0.636364	11
0.375	0.625	8
0.25	0.75	4
0.111111	0.888889	9
0.375	0.5	8
0.428571	0.285714	7
0.363636	0.272727	11
0.461538	0.461538	13
0.5	0.5	6
0.272727	0.363636	11
0.461538	0.538462	13
0.333333	0.666667	12
0.0769231	0.846154	13
0.4	0.6	10
0.3	0.3	10
0.363636	0.454545	11
0.5	0.3	10
0.538462	0.384615	13
0	1	3
0.625	0.375	8
0.5	0.333333	6
0.5	0.333333	6
0.666667	0	3
0.25	0.25	8
0.666667	0.333333	3
0.333333	0.5	6
0.4	0.6	15
0.375	0.25	8
0.777778	0.222222	9
0.75	0.25	4
0.666667	0.333333	6
0.5	0.4	10
0.8	0.1	10
0.4	0.2	5
0.3	0.7	10
0.0666667	0.533333	15
0.2	0.6	5
0.727273	0.272727	11
0.25	0.5	8
0.263158	0.368421	19
0.571429	0.333333	21
0.1	0.8	10
0.0588235	0.941176	17
0.0769231	0.538462	13
0.533333	0.466667	15
0.333333	0.333333	9
0.428571	0.285714	7
0.333333	0.666667	6
0.333333	0.333333	6
0	0.4	5
0.230769	0.769231	13
0.0833333	0.25	12
0.615385	0.384615	13
0.428571	0.285714	7
0	0.333333	3
0	1	2
0.3	0.6	10
0.2	0.6	5
0.285714	0.714286	7
0.285714	0.571429	7
0.8	0	5
0.4375	0.5625	16
0.583333	0.416667	12
0.25	0.375	8
0.428571	0.428571	14
0.1	0.9	10
0.4	0.6	5
0.538462	0.384615	13
0.5	0.2	10
0.0833333	0.916667	12
0.142857	0.142857	7
0.25	0.75	12
0.166667	0.833333	6
0.2	0.6	10
0.6	0.3	10
0.2	0.2	10
0.666667	0.25	12
0.3	0.3	10
0.538462	0.461538	13
0.2	0.4	10
0.1	0.4	10
0.5	0.25	4
0.333333	0.666667	9
0.714286	0	7
0.375	0.25	8
0	0.75	4
0.5	0.5	12
0.666667	0.333333	6
0.5	0.5	8
0	0.5	2
0.333333	0.666667	3
0.0909091	0.363636	11
0.181818	0.818182	11
0.125	0.625	8
0	0.75	4
0.1	0.4	10
0.2	0.8	5
0.75	0.166667	12
0.428571	0.428571	14
0.75	0	4
0.428571	0.571429	7
0.166667	0.833333	18
0.466667	0.533333	15
1	0	5
0.2	0.4	5
1	0	2
0.571429	0.142857	7
0.333333	0.666667	9
0.285714	0.142857	7
0.285714	0.642857	14
0.285714	0.714286	7
0.25	0.75	4
0.666667	0.333333	6
0	0.5	4
0.555556	0.444444	9
0.5	0.4	10
0.5	0.5	10
0.4375	0.5	16
0.1	0.7	10
0.333333	0.666667	9
0.166667	0.833333	6
0	0.75	4
0.555556	0.333333	9
0.666667	0.333333	6
0.5	0.375	8
0.6875	0.3125	16
0.428571	0.571429	7
0.5	0.5	4
0.533333	0.466667	15
0.4	0.2	5
0.136364	0.772727	22
0.5	0.5	6
0.5	0.333333	12
0.538462	0.0769231	13
0.222222	0.111111	9
0.3	0.1	10
0.5	0.166667	6
0.333333	0.666667	6
0.2	0.7	10
0.285714	0.714286	7
0.428571	0.571429	7
0.4	0.5	10
1	0	4
0.333333	0.666667	3
0.333333	0.111111	9
0.444444	0.111111	9
0.5	0.25	4
0.363636	0.545455	11
0.571429	0.428571	7
0.133333	0.333333	15
0.227273	0.681818	22
0.555556	0.444444	9
0.333333	0.583333	12
0.428571	0.571429	7
1	0	2
0.363636	0.636364	11
0.25	0.25	4
0.545455	0.454545	11
0.285714	0.571429	7
0.333333	0.5	6
0.222222	0.333333	9
0.285714	0.142857	7
0.428571	0.571429	7
0.333333	0.111111	9
0.166667	0.833333	6
0.8	0.2	5
0.285714	0.142857	7
0.2	0.6	5
0.5	0.5	6
0.461538	0.538462	13
0.8	0.2	10
0.666667	0.333333	6
0.625	0.375	8
0.666667	0.333333	9
0.416667	0.25	12
0.923077	0.0769231	13
0.533333	0.4	15
0.222222	0.777778	9
0.272727	0.272727	11
0.333333	0	3
0.6	0.4	5
0	0	4
0	0.5	4
0.5	0.5	20
0.2	0.8	5
0.0909091	0.363636	11
0.307692	0.0769231	13
0	0.875	8
0.888889	0.111111	9
0.7	0	10
0.5	0	2
0.4	0.4	5
0	0	8
0	0	1
0	1	1
0.5	0	2
0.5	0	6
0	0	10
0	0	5
0	0	4
0	0	5
1	0	1
0.2	0.8	5
0.5	0.5	4
0	1	3
0.5	0.5	4
0.5	0.5	4
0.0909091	0.909091	11
0.0909091	0.909091	11
0.25	0.75	4
0	0.75	4
1	0	6
0	0	1
0.0833333	0.916667	12
1	0	1
0.666667	0.222222	9
0.5	0.25	4
0.571429	0.285714	7
0.666667	0.333333	6
1	0	2
0.5	0.166667	6
0	0	1
0.25	0.25	4
1	0	3
0.428571	0	7
1	0	4
0.235294	0.294118	17
0.666667	0.333333	3
0.666667	0.166667	6
0	1	2
0.333333	0.666667	3
0.291667	0.375	24
0	1	2
0.166667	0.5	6
0	1	1
0.666667	0.333333	6
0.333333	0.166667	6
0.307692	0.692308	13
0.8	0.2	5
0.3	0.7	10
0.176471	0.294118	17
0.5	0.125	8
0.428571	0.571429	7
0.5	0.5	2
0.333333	0.666667	3
0	1	1
0.333333	0	3
1	0	9
0.166667	0.5	6
0.833333	0.166667	6
0	1	3
0.8	0.2	5
0.5	0.5	2
0.461538	0.461538	13
0.5	0.5	6
0.2	0.2	5
1	0	5
0	0.333333	3
0.5	0.5	6
0.5	0.5	2
0.5	0.333333	6
0.142857	0.142857	7
0.8	0.2	5
0.5	0.333333	6
0.25	0.25	8
0.166667	0.833333	6
0.7	0.1	10
0.2	0.6	5
0.142857	0.285714	7
0.4	0.6	5
0.5	0	4
0	0.666667	3
0	0.5	2
0.111111	0.777778	9
0.25	0.25	4
0.555556	0.222222	9
0.666667	0	6
0	0.5	4
0.5	0.333333	6
0.25	0.75	4
0.5	0.5	6
0	0.333333	3
0.666667	0.166667	6
0.333333	0.333333	3
0	0.5	2
0.727273	0.272727	11
0	0	1
0.25	0.75	12
0.2	0.4	10
0.444444	0.111111	9
0.2	0.3	10
0	1	1
0.411765	0.313725	51
0.428571	0.380952	21
0.75	0.166667	12
0.3	0.4	10
0.125	0.5	8
0.444444	0	9
0.285714	0.285714	7
0.4	0.133333	15
0.625	0.3125	16
0	1	2
0.846154	0.0769231	13
0.823529	0.176471	17
0.571429	0.357143	14
0.266667	0.733333	15
0	0.166667	6
0.545455	0	11
0.5	0.5	6
0.666667	0.166667	12
0.666667	0.333333	3
0.666667	0.333333	6
0.5	0.166667	6
0.434783	0.521739	23
0.454545	0	11
0	1	5
0.5	0.5	8
0.333333	0.666667	6
0.25	0.25	4
0.666667	0.333333	6
0.5	0.5	6
0.25	0.125	8
0.5	0.25	4
0.277778	0.277778	18
1	0	2
0.666667	0.333333	3
0.375	0.375	16
0.583333	0.333333	12
0.666667	0	3
0.333333	0.333333	6
0.7	0.1	10
0.571429	0.142857	7
0.4	0.2	10
0.272727	0.272727	11
0.142857	0	7
0.214286	0.214286	14
0.666667	0.333333	3
0.2	0.3	10
0.6	0.2	5
0	0.5	2
0.5	0	2
0.444444	0.333333	18
0.571429	0.285714	7
0.333333	0.666667	6
0	1	1
0.4	0.2	5
0	1	2
0.8	0.1	10
0.333333	0	3
0.7	0.1	10
0.461538	0.153846	13
0.25	0.75	4
0.25	0.75	4
0.666667	0.333333	9
0.9	0.1	10
0.411765	0.588235	17
0.269231	0.346154	26
0.5	0.25	4
0.222222	0.333333	9
0.428571	0.571429	7
0.5	0	2
0.428571	0.357143	14
0.25	0.7	20
0.5	0.5	2
0.272727	0	11
0.625	0.375	8
0.25	0	4
0.125	0.5	8
0.272727	0.363636	11
0.4	0.3	10
0.619048	0.380952	21
0.384615	0.230769	13
0.5	0	4
0.909091	0.0909091	11
0.625	0.25	8
0.636364	0.272727	11
0.666667	0.166667	12
0	0.5	2
0.375	0.125	8
0.125	0.375	8
0.5	0.25	4
0	1	4
0	0	2
0.2	0.2	5
0.277778	0.333333	18
0.75	0.125	8
0.272727	0.272727	11
1	0	4
0.555556	0.444444	18
0.25	0	4
0.25	0.5	8
0.2	0.8	10
0.363636	0.545455	11
0.444444	0.333333	9
0	1	3
0.317073	0.390244	41
0.384615	0.538462	13
0.833333	0.166667	6
0.4	0.6	5
0.6	0.4	10
0.111111	0.444444	9
0.285714	0.428571	7
0.222222	0.777778	9
0.25	0.25	4
0.5	0.125	8
0.375	0.375	8
0.125	0.625	16
0.266667	0.533333	15
0.285714	0.428571	7
0.166667	0.666667	6
0.3	0.3	10
0.4	0.6	5
0.666667	0.166667	6
0.4375	0.3125	16
0.75	0.25	8
0.454545	0.454545	11
0.166667	0.583333	12
0.923077	0	13
0.333333	0.666667	9
0.3125	0.25	16
0.6	0	5
0.2	0.2	10
0.666667	0.333333	3
0.833333	0.166667	18
0.285714	0.428571	7
0.444444	0.222222	9
0.222222	0.555556	18
0	0	2
0.555556	0	9
0.285714	0.142857	7
0.2	0.8	5
0.615385	0.230769	13
0.28	0.36	25
1	0	6
0.235294	0.294118	17
1	0	6
0.529412	0.470588	17
1	0	2
0.7	0.2	10
0.8	0.2	5
0.153846	0.230769	13
0.25	0	8
0.375	0.375	8
0.133333	0.4	15
0	0.5	2
0.714286	0.285714	7
0.6	0	5
1	0	7
0.615385	0.384615	13
0.25	0.25	4
0.333333	0.333333	3
0.333333	0.222222	9
0.25	0.25	8
0.5	0.25	4
0.875	0.125	8
0.5	0.5	2
0.444444	0.333333	9
0.714286	0.142857	7
0.7	0.2	10
0.8	0.2	10
0.125	0.75	8
1	0	2
0.25	0.625	8
0.166667	0.5	6
0.5	0.05	20
0.25	0.55	20
0.5	0.333333	6
0.857143	0.142857	14
0.2	0.8	10
0.761905	0.190476	21
0.785714	0.142857	14
0.647059	0.294118	17
0.733333	0.266667	15
0.545455	0.181818	11
0.714286	0.285714	14
0.4	0.2	5
0.818182	0.181818	11
0.411765	0.588235	17
0.571429	0.357143	14
0.142857	0.714286	7
0.733333	0.266667	15
0.333333	0	3
1	0	5
0.8	0.114286	35
0.75	0.25	4
0.272727	0.181818	11
0.222222	0.777778	9
0.4	0.4	5
0.5	0.333333	6
0.583333	0.333333	12
0.153846	0.230769	13
0.25	0.75	4
0.214286	0.571429	14
0.4	0.3	10
0.363636	0.363636	11
0.5	0.5	6
0.375	0.125	8
0.538462	0.230769	13
0.777778	0.222222	9
0.666667	0.222222	9
0.2	0.6	5
0.444444	0.222222	9
0.375	0.25	8
0.307692	0.615385	13
0	1	2
0.210526	0.315789	19
0.666667	0	6
0.5	0.25	8
0	0	1
0.571429	0.428571	7
0.8	0	5
0.25	0	4
0.235294	0.352941	17
0.272727	0.363636	11
1	0	2
0.333333	0.666667	3
0	0	2
0.538462	0.230769	13
0.363636	0.0909091	11
0.583333	0.333333	12
0.521739	0.347826	23
0	0.285714	7
0.25	0.75	4
0	1	3
0	1	1
0.384615	0.230769	13
0.25	0.75	12
0.181818	0.363636	11
0.333333	0.333333	3
0.333333	0.333333	3
0	1	3
0.625	0.375	8
0.538462	0.230769	13
0.583333	0.416667	12
0.25	0.75	8
0.5	0.357143	14
0.5	0.444444	18
0.25	0.666667	12
0.333333	0.666667	9
1	0	2
0.428571	0.571429	7
0.133333	0.733333	15
0.666667	0.333333	3
0.5	0.5	2
0.6	0.2	5
0.6	0.4	5
0.727273	0.272727	11
0.272727	0.363636	11
0.222222	0.777778	9
0.333333	0.666667	3
0.75	0	4
0.5	0.5	4
1	0	1
0.2	0.6	5
0	1	4
0.5	0	2
0.5	0.5	2
0.333333	0	3
0.857143	0.142857	7
0	1	3
0.666667	0.333333	3
0.571429	0	7
0.5	0.5	4
1	0	2
0.769231	0.0769231	13
0.444444	0.222222	9
0.333333	0.666667	6
0.461538	0.461538	13
0.25	0.75	4
0.666667	0.333333	3
0.529412	0.470588	17
0.5	0.375	8
0.583333	0.416667	12
0.5	0.5	6
0.666667	0	3
0.181818	0.363636	11
0.714286	0.285714	7
0.75	0.25	8
0.166667	0	6
0	1	4
0	1	3
0.3	0.4	10
0.230769	0.384615	13
0.307692	0.538462	13
0.5	0.25	8
0.727273	0.0909091	11
0	1	1
0.5	0.5	4
0.3	0.6	10
0.307692	0.384615	13
0	1	2
0.125	0.25	8
0.25	0.25	4
0.555556	0.111111	9
0.25	0.75	4
0.25	0.333333	12
0.8	0	5
0.2	0.4	5
0.4	0.4	5
0.625	0.375	8
0.5	0.333333	6
0.75	0	4
0.5	0.5	2
0.166667	0.833333	6
0.777778	0.222222	9
1	0	5
0	0.5	2
0.666667	0.333333	3
0.333333	0.444444	9
0.769231	0	13
0.75	0	4
0.4	0.6	5
0.1	0.5	10
0.375	0.375	8
0.6	0.4	5
0.333333	0.333333	3
0.166667	0.166667	6
0.444444	0.333333	9
0.818182	0.181818	11
0.5	0.5	4
0.666667	0.333333	3
0.5	0.25	12
0.7	0.25	40
0	1	1
0	0.75	4
0.625	0.375	8
0.2	0.6	5
0.25	0.5	8
0	1	3
0.5	0	2
0	1	2
0.3	0.5	10
0.625	0.1875	16
0.5	0.5	4
0.333333	0.666667	3
0.333333	0.666667	6
0	0.25	4
0.222222	0.222222	9
0	0.4	5
0.142857	0.285714	7
0	0.666667	3
0	0.7	10
0.25	0.75	4
0.111111	0.333333	9
0.2	0.6	5
0.75	0	8
0.555556	0.222222	9
0.111111	0.888889	9
0.25	0.4	20
1	0	2
0.285714	0.428571	7
0.333333	0.333333	3
0.3	0.5	10
0.428571	0.285714	7
0.5	0.166667	12
0.428571	0.142857	7
0.666667	0.333333	6
0.333333	0.666667	3
0.285714	0.714286	7
0	0	2
1	0	3
0.5	0.25	4
0.8	0.2	5
0	0.666667	3
0.2	0	5
0.714286	0	7
0.166667	0.5	6
0.8	0.2	5
0.5	0.5	6
0.75	0.25	8
0.5	0.5	2
0.333333	0.666667	6
0	1	4
0.1	0.7	10
0.4	0.2	5
0.5	0.25	4
0.5	0.5	4
0.2	0.8	5
1	0	4
0.571429	0.142857	7
0.555556	0.111111	9
0.2	0.6	5
0	0.5	2
0.333333	0.333333	3
0.8	0	5
0	1	3
0.375	0	8
0.4	0.6	10
0.173913	0.347826	23
0.125	0.375	8
0	0.25	4
0.222222	0.666667	9
0	0.4	5
0	1	1
0.4	0	5
0	1	2
0.25	0.25	4
0.7	0.2	10
1	0	2
0.217391	0.26087	23
0.2	0.6	5
0.5	0.25	8
0.6	0.4	5
0.333333	0.5	6
0.166667	0.2	30
0.111111	0.444444	9
0.2	0.2	10
0.8	0.1	10
0.333333	0.333333	6
0.333333	0.333333	3
0.5	0.444444	18
0.285714	0.285714	7
0.666667	0.333333	3
0.285714	0.428571	7
0.571429	0.285714	7
1	0	1
0	1	4
0.333333	0.5	6
0.5	0	2
0.2	0.4	5
0.2	0.4	5
1	0	1
0.6	0.1	10
0.375	0.25	8
0.666667	0	3
1	0	4
0	0	2
0.4	0	5
0.181818	0.363636	11
0.75	0.25	4
0.1875	0.4375	16
0.25	0.5	4
0.411765	0.294118	17
0	1	3
0.75	0.25	4
1	0	2
1	0	2
0.625	0.125	8
0.5	0	2
0.166667	0.166667	6
0.1	0.5	10
0.6	0.4	5
0.375	0.375	8
0.888889	0	9
0.666667	0.333333	3
1	0	2
0.6	0.2	5
0.666667	0.333333	6
0.444444	0.111111	9
1	0	3
0.363636	0.636364	11
0.428571	0.285714	7
1	0	2
0.25	0.75	8
0.333333	0.666667	6
0.666667	0.111111	9
0.444444	0	9
0.285714	0.285714	7
0.285714	0.428571	7
0.4	0.4	5
0.5	0	12
0.8	0.2	10
0.75	0	12
0.4	0.4	5
0.692308	0.0769231	13
0.375	0.5	8
0.625	0.375	8
0	0.333333	3
0.875	0.125	8
0.777778	0.111111	9
0.4	0.1	10
0	0.5	4
0.4	0.6	5
0.722222	0.166667	18
1	0	3
0.428571	0.571429	14
0	0.333333	3
0.333333	0.266667	15
0	0.5	4
0.2	0.4	5
0.333333	0.666667	3
0.333333	0.166667	6
0.333333	0.666667	6
0	1	6
0.176471	0.470588	17
0.166667	0.166667	6
0.125	0.625	8
0.571429	0.285714	7
0.5	0.25	4
0.75	0.25	4
0	0	2
0.736842	0.263158	19
0	1	2
0.714286	0.142857	7
0.666667	0.111111	9
0.25	0.75	4
0.352941	0.647059	17
0.333333	0.666667	3
0.636364	0.272727	11
0.333333	0.666667	3
0.5	0.5	8
0.75	0.25	4
0.666667	0.333333	3
0.272727	0.181818	11
0.5	0.166667	6
0.846154	0.153846	13
0	1	1
0.666667	0.333333	3
0.333333	0.5	6
0.545455	0.272727	11
0.25	0.5	4
0.571429	0.285714	7
0.428571	0.285714	7
0.2	0.8	5
0.333333	0.666667	3
0.238532	0.376147	109
0.333333	0.666667	3
0	0.666667	3
0.166667	0.333333	12
0.666667	0.333333	3
0.272727	0.454545	11
0.2	0.8	5
0.75	0.166667	12
0.272727	0.727273	11
0.5	0.375	8
0.6	0.2	5
0.8	0.2	5
0.5	0.25	8
0.4	0.2	5
0.4	0.2	5
0	0.666667	3
0.75	0.125	8
0.375	0.25	8
0	0.8	5
0.153846	0.230769	13
1	0	3
0.2	0	5
0.454545	0.181818	11
0	0.25	4
0.428571	0.0714286	14
0.666667	0.333333	9
0.25	0.5	4
0.333333	0.666667	3
0.636364	0.0909091	11
0.3	0.1	10
0.5	0.5	4
0.2	0	5
0.5	0.375	8
0.142857	0.142857	7
0.25	0.5	4
0.2	0.8	5
0.142857	0.142857	7
0.25	0.375	8
0.5	0	2
0.4	0.2	5
0.909091	0.0909091	11
0.6	0.4	5
0.666667	0	3
0.75	0	4
0.25	0.75	4
0.333333	0.333333	6
0.4	0.2	10
0.769231	0.230769	13
0.2	0.6	5
0.333333	0.333333	3
0.636364	0.272727	11
0.714286	0.285714	7
0.625	0.25	16
0.75	0	4
0.461538	0.153846	13
0	1	1
1	0	1
0.444444	0.333333	9
0.3	0.7	10
0.666667	0.333333	3
0.5	0.5	2
0.2	0.8	5
0.5	0.5	2
0.25	0.75	4
0	1	1
0.166667	0.833333	6
1	0	2
0.333333	0.666667	3
0	1	3
0.333333	0.666667	6
0.166667	0.833333	6
0.5	0	2
0	1	2
0.333333	0.333333	3
0	0.5	2
0.111111	0.888889	9
0	1	4
0	1	2
0	1	3
0	1	3
0.5	0.5	4
0.125	0.875	8
0.166667	0.333333	18
1	0	3
0.666667	0.333333	6
0.2	0.4	5
0.5	0.5	2
0.428571	0.285714	7
1	0	4
0	1	2
0.5	0.25	4
0.5	0.5	10
0.5	0.5	10
0.5	0.5	2
0.5	0.5	2
0	1	3
0.5	0	2
0.166667	0.166667	6
0.2	0.8	5
0.375	0.5	8
0.142857	0.571429	7
0	1	3
0.666667	0.333333	3
0.285714	0.428571	7
0.5	0.5	6
0.5	0.5	2
0.428571	0.571429	7
0.5	0.5	2
0.666667	0.333333	3
0.714286	0.285714	7
0.8	0.2	5
0.5	0.5	4
0.5	0.5	4
0.571429	0.285714	7
0.7	0.2	10
0.285714	0.714286	7
0.6	0.4	5
1	0	7
0	1	1
0.4	0.4	5
0.285714	0.714286	7
0.75	0.25	4
0.6	0.4	5
0	0	1
0.25	0.75	4
0.666667	0.333333	3
0	0.75	4
0.75	0.25	4
0.75	0.25	4
0	0.714286	7
0.666667	0.333333	3
0.888889	0.111111	9
0.5	0.5	10
0.6	0.4	5
0	0	4
0.666667	0.333333	3
0.333333	0.666667	3
0.5	0.5	2
0.666667	0.333333	3
0.375	0.375	8
0.333333	0.5	6
0.75	0.25	4
1	0	3
0.4	0.4	5
0.6	0.3	10
0.428571	0.428571	7
0.333333	0.666667	9
1	0	3
0.714286	0.285714	7
0.833333	0.166667	6
0	1	3
0.5	0.5	2
1	0	2
0.846154	0.153846	13
0.333333	0.666667	3
0.714286	0.285714	7
0.857143	0.142857	7
0.75	0.25	4
0.6	0.3	10
0.4	0.4	5
0.333333	0.666667	3
0.571429	0.285714	7
0	1	2
0.666667	0.333333	6
1	0	3
0	1	4
0.333333	0.333333	6
0.2	0.6	5
0	1	1
0.333333	0.666667	6
0.428571	0.571429	7
0.555556	0.444444	9
1	0	2
0.666667	0.166667	6
0.5	0	2
0.5	0.5	4
0.333333	0.666667	3
0.333333	0.666667	3
0	1	2
1	0	2
0.333333	0.333333	3
0	1	8
0.666667	0.333333	6
0.5	0.333333	6
0.6	0.4	5
0.5	0.5	2
0.666667	0.333333	3
0.25	0.5	8
0.2	0.6	5
0	0.333333	3
0.2	0.7	10
1	0	3
0	1	6
0.5	0.5	6
1	0	4
1	0	2
0.666667	0.333333	9
0.333333	0.555556	9
1	0	4
1	0	3
0	1	2
0.8	0.2	5
0.363636	0.636364	11
0.666667	0.333333	3
0	1	3
0.714286	0.285714	7
0.25	0.75	4
0.25	0.75	4
0	0.666667	3
0	0.666667	3
0	1	3
0.6	0.4	5
0.333333	0.333333	3
0.2	0.8	10
0.333333	0.333333	3
0.5	0.333333	6
0.25	0.75	4
0.333333	0.666667	3
0.428571	0.571429	7
0.6	0.2	5
0.5	0.5	4
1	0	3
0	0.666667	3
0.333333	0.666667	3
1	0	3
0.571429	0.428571	7
0.666667	0.333333	3
0.333333	0.666667	3
0.428571	0.285714	7
1	0	3
0.25	0.75	4
0.6	0.4	5
0.6	0.2	5
0.25	0.75	4
0.75	0.25	4
0.6	0.4	5
0.4	0.4	10
0.2	0.4	5
0.5	0.333333	6
0.363636	0.454545	11
0.625	0.375	8
0.25	0.5	4
0.666667	0	3
1	0	5
0	0.666667	3
0.636364	0.363636	11
0.2	0.6	5
0.333333	0.444444	9
0.333333	0.666667	6
0.4	0.4	5
1	0	3
0.428571	0.428571	7
1	0	1
0.857143	0.142857	7
0.833333	0.166667	6
0.857143	0.142857	7
0.75	0.25	4
0	1	1
0.6	0.4	10
0.625	0.375	8
0.375	0.5	8
0.571429	0.428571	7
0.666667	0.333333	6
0.333333	0.333333	3
0.6	0.4	5
0	1	1
0.25	0.75	4
0.666667	0.25	12
0.2	0.4	5
0.333333	0.333333	3
0	1	5
1	0	3
1	0	4
0.5	0.5	4
0.333333	0	9
0.444444	0.555556	9
0.714286	0.142857	7
0.8	0.2	5
0.6	0.4	5
1	0	7
0	1	2
0.25	0.5	4
0.285714	0.571429	7
0.4	0.4	5
0.5	0.416667	12
0.666667	0.25	12
0.375	0.5	8
0.166667	0	6
0.5	0.25	8
0.714286	0.285714	7
0.375	0.25	8
0.285714	0.714286	7
0.5	0.416667	12
0.571429	0.428571	7
0.375	0.625	8
0.25	0	4
0.857143	0.142857	7
0.333333	0.444444	9
0.4	0.4	5
0.2	0.2	5
0.333333	0	3
0.5	0	4
0.333333	0.583333	12
0.6	0.4	5
0.666667	0.333333	3
0.5	0.25	16
0.3	0.7	10
0.833333	0.166667	6
0.6	0.2	5
0	1	3
0.5	0.125	8
0.666667	0.333333	6
0.2	0.8	5
1	0	3
0.631579	0.368421	19
0.333333	0	3
0.5	0	2
0.384615	0.153846	13
0.5	0	6
0	1	2
1	0	2
0.4	0.4	5
0.75	0.25	4
0.111111	0.444444	9
0.5	0.5	2
0.4	0.4	10
0.333333	0.666667	12
0.2	0.2	5
0.8	0.2	5
0.933333	0.0666667	15
0.571429	0.428571	7
0.230769	0.230769	13
0.625	0.25	8
0.222222	0.555556	9
0	0	2
0.818182	0.181818	11
0.571429	0.428571	7
0.333333	0	3
0.3	0.5	10
0.2	0.4	5
0	0.333333	3
0.222222	0.222222	9
0	0.5	4
0.428571	0.285714	7
0.8	0.2	5
0.636364	0.363636	11
0.363636	0.363636	11
0.6	0	5
0.636364	0.181818	11
0.285714	0.428571	7
0.5625	0.4375	16
0.2	0.8	5
0.4	0	5
0	0.5	2
0.75	0	4
0.555556	0.444444	9
0.7	0.2	10
0.5	0.5	10
0.375	0.5	8
0.8	0.2	5
0.5	0.5	2
0.666667	0	6
0.416667	0.333333	12
0.571429	0.428571	7
0	1	4
1	0	3
0	0.5	2
0	0.25	4
0.8	0.2	5
1	0	2
0	0	3
0.75	0.25	4
0.666667	0.111111	9
0.571429	0.142857	7
0.125	0.875	8
0.6	0.4	5
0.571429	0.428571	7
0.545455	0.363636	11
0.777778	0.222222	9
0.5	0.25	4
0.414634	0.560976	41
0.25	0.25	4
1	0	6
1	0	3
0.375	0.625	8
0.166667	0.166667	6
0.625	0.375	8
0.375	0.625	8
0.75	0.25	8
0.25	0.25	4
0.5	0.5	2
0.666667	0.166667	6
0	0.666667	3
0.666667	0.333333	3
0.75	0.25	4
0.75	0.25	4
0	0.666667	3
0	0.666667	3
0.25	0.25	8
0.272727	0.727273	11
0.111111	0.888889	9
0.833333	0.166667	6
0.5	0.5	6
0.571429	0.428571	7
0.5	0.5	10
0.285714	0.571429	7
0.7	0.3	10
0.333333	0.666667	3
0.6	0.2	5
0.5	0.5	4
0.666667	0	3
0.857143	0.142857	7
0.5	0	4
0.2	0.2	5
0.2	0.8	5
0.4	0.4	5
0.571429	0.285714	21
0.5	0.5	4
0.5	0.5	6
0.222222	0.333333	9
0.25	0.75	4
0.571429	0.428571	7
0.75	0.25	4
0.375	0.625	8
0	0	2
0.25	0	4
0.428571	0.142857	7
0.5	0.25	8
0.2	0	5
0.625	0.375	8
0.6875	0.1875	16
0.636364	0.0909091	11
0.6	0.2	5
0.222222	0.222222	9
0.7	0.1	10
0.25	0.125	8
0.666667	0.333333	3
0.428571	0.571429	14
0.5	0.5	4
0	0.75	4
0.8	0.2	5
0.3	0.5	10
0.5	0.5	4
0.5	0	4
0.555556	0.111111	9
0.454545	0.545455	11
0.8	0.1	10
0.4	0.4	5
0.5	0.333333	6
0.285714	0.142857	7
0.4	0.4	5
0.333333	0.666667	6
0.636364	0.272727	11
1	0	8
1	0	7
0.285714	0.571429	7
0.666667	0.333333	6
0.785714	0.142857	14
1	0	8
0.375	0.125	8
0.5	0.333333	6
0.25	0.5	4
0.5	0.333333	6
0.5	0.3	10
0.75	0.25	4
0	0.333333	3
0.454545	0.545455	11
0.5	0.5	4
0.4	0.2	10
0.166667	0.333333	6
0.125	0.5	8
0.2	0.8	5
0.3	0.2	10
0.2	0.8	5
0.125	0.25	8
0.2	0.2	5
0.571429	0.285714	7
0.666667	0.333333	3
0.333333	0.333333	3
0.333333	0	3
0.4	0.6	5
0.416667	0.333333	12
0.875	0	8
0.222222	0.333333	9
1	0	2
0.307692	0.538462	13
0.75	0	4
0.125	0.5	8
0.5	0.333333	12
0.5	0.5	2
0.833333	0.166667	6
0.5	0.5	8
0.375	0.3125	16
0.75	0.25	4
1	0	6
0.545455	0.454545	11
0.833333	0.166667	6
0.375	0.625	8
0.333333	0.666667	3
0.666667	0.333333	9
0.142857	0.857143	7
0.6	0.2	5
0.625	0.25	8
0.333333	0.333333	3
0.5	0.5	4
0	1	1
0	0.5	2
0.75	0.125	8
0	1	3
0.333333	0.333333	3
0.75	0.25	4
0.5	0.5	4
0.444444	0.444444	9
1	0	2
0.5	0.5	12
0.333333	0.333333	3
0	1	2
0.333333	0.333333	3
0.571429	0.428571	7
0.625	0.25	8
1	0	2
0.333333	0.666667	3
0.428571	0.571429	7
0.375	0.625	8
0.333333	0.666667	3
0	1	2
0.5	0.375	8
0.8	0.2	5
0.4	0.4	5
0.5	0.5	4
0.5	0	2
0.5	0.5	2
0	1	2
0.333333	0.666667	6
0.666667	0.333333	3
0	1	2
0	1	3
0.7	0.3	10
0.666667	0.333333	9
0.5	0.5	10
1	0	1
0	1	5
0.5	0.5	2
0	1	2
0.5	0.5	2
0.6	0.4	5
0.142857	0.714286	7
0.235294	0.705882	17
0.4	0.4	5
0.333333	0.555556	9
0	1	5
0.222222	0.666667	9
0.4	0.6	5
0.5	0.5	2
0.8	0.2	10
0.4	0.6	5
0.25	0.75	8
0.666667	0.333333	3
0.666667	0.166667	6
0.8	0.2	5
0.25	0.75	8
0	1	2
0	0.5	2
0.625	0.375	8
0.5	0.5	10
0.6	0.4	10
0	1	2
0.666667	0.333333	3
0.333333	0.666667	6
0.333333	0.5	6
0.5	0.5	4
0	0.5	2
0	0.2	5
1	0	2
0.333333	0.666667	6
0.307692	0.692308	13
0.333333	0.666667	9
0.444444	0.555556	9
0.5	0.375	8
0.5	0.5	2
0.222222	0.777778	9
0	1	2
0.25	0.75	16
0.2	0.8	5
1	0	2
0.111111	0.888889	9
0.666667	0.333333	6
0.428571	0.428571	7
0.333333	0.5	6
0	1	3
0	1	4
0.5	0.5	2
0	1	2
0.0909091	0.909091	11
0.25	0.75	4
0.5	0	4
1	0	2
0	1	2
1	0	2
0.25	0.75	8
0.409091	0.590909	22
0.4	0.6	5
1	0	2
0.6	0.4	5
1	0	2
1	0	2
0.5	0.5	2
0.5	0.5	2
1	0	3
0.666667	0.333333	3
0.666667	0	3
0.5	0.5	2
0.166667	0.833333	6
0.857143	0.142857	7
1	0	3
0.666667	0.333333	3
1	0	2
0.5	0	2
0.5	0	2
0.5	0.5	2
0.428571	0.357143	14
0.166667	0.666667	6
0.5	0	2
0.5	0.5	2
0	0.6	5
0.333333	0.5	6
0.5	0.5	2
1	0	2
1	0	2
0.368421	0.473684	19
0.5	0.5	2
0	1	2
0.5	0.5	2
0.428571	0.571429	21
0.666667	0.333333	3
0.5	0.5	2
0.6	0.4	5
0.5	0.5	2
0.428571	0.285714	7
0.375	0.5	8
0.5	0	2
1	0	2
0.526316	0.473684	19
0.25	0.5	4
0	1	4
0.666667	0.333333	3
1	0	3
0.625	0.375	8
0.75	0.25	8
0.45	0.55	20
0.5	0.25	4
0.0909091	0.909091	11
0.5	0.333333	6
0.5	0.5	2
0.666667	0.333333	3
0	1	4
0.5	0.5	4
0	1	2
0.25	0.75	4
0.571429	0.428571	7
0.2	0.4	5
0.4	0.4	5
0.615385	0.153846	13
0.25	0.75	4
0.375	0.25	8
0.2	0.4	5
0.166667	0.333333	6
0.4	0.4	5
0.2	0.8	5
0.375	0.625	8
0.666667	0.166667	6
0	0.833333	6
0	1	3
0	1	1
0.285714	0.714286	7
0.5	0.5	2
0.333333	0.666667	3
0.5	0.5	2
0.285714	0.571429	7
0.25	0.75	4
1	0	3
0.333333	0.666667	3
0.25	0.75	4
0.666667	0.333333	3
0.5	0	4
0.714286	0.285714	7
0.5	0.5	2
0.5	0.5	6
0.5	0.5	2
0.75	0.25	4
0.285714	0.428571	7
0.25	0.75	4
1	0	5
0	0.5	2
0.5	0.5	4
0	0.5	2
0.625	0.375	8
0.625	0.375	8
0.166667	0.666667	6
0.857143	0	7
0.6	0.2	5
0	0.333333	3
0.333333	0.416667	12
0	1	3
0.6	0.4	5
1	0	1
0.111111	0.222222	9
0.5	0	2
0.285714	0.142857	7
0.545455	0.272727	11
0.333333	0.416667	12
0	0.375	8
0.230769	0.538462	13
1	0	5
0.25	0.5	8
0.4	0.6	5
0.666667	0	6
0.235294	0.647059	17
0.142857	0.571429	7
0.166667	0.722222	18
0.375	0.625	8
0.272727	0.636364	11
0.166667	0.833333	6
0.181818	0.454545	11
0.428571	0.142857	7
1	0	5
0.4	0.4	5
0.285714	0.571429	7
0.666667	0.333333	6
0	0.333333	6
0	1	5
0.272727	0.636364	11
0.142857	0.857143	7
0	1	6
0.2	0.6	5
0.285714	0.714286	7
0	0.571429	7
0	1	3
0.666667	0.333333	9
0	1	3
0.2	0.8	5
0.5	0.5	6
0.4	0.5	10
0.6	0.4	10
0.777778	0.222222	9
0.8	0.2	5
0.444444	0.555556	9
0	0.818182	11
0.214286	0.714286	14
0.333333	0.666667	6
0.285714	0.571429	7
0.2	0.7	10
0.4	0.6	5
0.111111	0.888889	9
0.5	0.5	8
0.416667	0.416667	12
0.142857	0.714286	7
0.555556	0.333333	9
0.333333	0.666667	6
0.0909091	0.363636	11
0.285714	0.571429	7
0.4	0.6	5
0.142857	0.857143	7
0.5	0.333333	6
0.333333	0.666667	3
0.4	0.4	10
0.333333	0.666667	3
0.571429	0.428571	7
0.5	0.5	2
0.375	0.625	8
0.333333	0.333333	3
0.4	0.6	5
0.25	0.5	4
0.428571	0.571429	7
0.6	0.4	5
0	1	5
0.333333	0.5	6
0.5	0.25	8
0.571429	0.428571	7
0.142857	0.857143	7
0.333333	0.666667	9
0.142857	0.428571	7
0.1	0.6	10
0.6	0.2	5
0.75	0.25	4
0.25	0.5	4
0.1	0.8	10
0.333333	0.666667	3
0	1	2
0	0.6	5
0.230769	0.615385	13
0.666667	0.333333	3
0.2	0.8	5
0.25	0.75	8
0.166667	0.833333	6
0.333333	0.666667	9
0.25	0.75	4
0.2	0	5
0.428571	0.285714	7
0.8	0.2	5
0.4	0.4	5
0.333333	0.333333	3
0.133333	0.733333	15
0.454545	0.454545	11
0.166667	0.666667	6
0.571429	0.428571	14
0.666667	0.333333	6
0.25	0.75	4
0.5	0	2
0.571429	0.142857	7
0.428571	0.285714	7
0.4	0.6	5
0.571429	0.357143	14
0.153846	0.692308	13
0	0.8	5
0.5	0.5	4
0.25	0.666667	12
0.222222	0.777778	9
0.333333	0.444444	9
0.25	0.75	4
0.5	0.5	2
0.571429	0.428571	7
0.380952	0.619048	21
0.25	0.25	8
0	0.333333	3
0.25	0.75	4
0.142857	0.714286	7
0.6	0.2	5
0.333333	0.666667	9
0.444444	0.555556	9
0.666667	0.333333	3
0.375	0.625	8
0.333333	0.666667	3
0.357143	0.571429	14
0	1	1
0.857143	0.142857	7
0.0769231	0.923077	13
0	0.75	4
0.666667	0.222222	9
0.666667	0.333333	3
0.857143	0.142857	7
0.428571	0.571429	7
0.5	0.5	2
0.333333	0.333333	3
0.6	0.4	5
0.5	0.333333	6
0.0833333	0.916667	12
0	0.454545	11
0.142857	0.714286	7
0.333333	0.666667	6
0.75	0.25	4
0	0.833333	6
0.428571	0.571429	7
0.25	0.75	4
0.333333	0.666667	6
0.333333	0.333333	6
0.4	0.6	10
0.666667	0.333333	6
0.307692	0.384615	13
0.285714	0.714286	7
0.571429	0.428571	7
0	0.75	4
0	0.833333	6
0.4	0.6	10
0.222222	0.555556	9
0	1	7
0.25	0.5	8
0.2	0.8	5
0.428571	0.428571	7
0.625	0.375	8
0.166667	0.833333	6
0.384615	0.615385	13
0.214286	0.785714	14
0	0.666667	3
0.4	0.4	10
0.5	0.5	4
0.625	0.375	8
0	1	3
0.333333	0.5	6
0.166667	0.5	6
0.285714	0.714286	7
0.111111	0.666667	9
0.333333	0.555556	9
1	0	3
0.6	0.1	10
0.142857	0.857143	7
0.5	0.5	2
0.333333	0.333333	3
0.454545	0.545455	11
0	1	2
0.166667	0.833333	6
0.357143	0.642857	14
0.2	0.6	5
0.666667	0.333333	3
0.333333	0.5	6
0.5	0.25	4
0.416667	0.416667	12
0.3	0.7	20
0.333333	0.333333	6
0.1	0.7	10
0.25	0.75	4
0	0.8	10
0.166667	0.833333	6
0	0.666667	3
0	1	2
0	1	4
0.333333	0.555556	9
0.4	0.4	5
0	1	3
0.6	0.2	5
0.625	0.375	8
0.307692	0.692308	13
0.428571	0.571429	7
0.5	0.5	4
0.625	0.375	8
0.333333	0.666667	9
0.55	0.45	20
0.333333	0.333333	12
0	0.6	5
0.333333	0.666667	6
0.285714	0.714286	7
0.333333	0.555556	9
0.142857	0.857143	7
0.125	0.625	8
0.7	0.3	10
0.5	0.5	4
0.333333	0.666667	9
0.1	0.9	10
0.75	0.25	4
0.142857	0.714286	7
0.4	0.6	5
0.181818	0.818182	11
0.5	0.5	8
0	0.4	5
0.166667	0.5	6
0.222222	0.333333	9
0.111111	0.666667	9
0.333333	0.333333	3
0.142857	0.857143	7
0.75	0.25	4
0	1	3
0	0.666667	9
0	0.833333	6
0	0.875	8
0.333333	0.666667	6
0.5	0.5	10
0.45	0.5	20
0.333333	0.5	6
0.166667	0.666667	6
0.375	0.625	8
0.6	0.2	5
0.25	0.75	4
0.4	0.4	5
0.2	0.8	10
0.25	0.75	4
0.1	0.8	10
0.0714286	0.928571	14
0.428571	0.571429	7
0	0.714286	7
0.5	0.5	8
0.352941	0.588235	17
0.125	0.875	8
0.7	0.3	10
0.545455	0.454545	11
0.111111	0.666667	9
0.05	0.95	20
0.692308	0.307692	13
0.5	0.375	8
0.5	0.333333	6
0.25	0.416667	12
0.5	0.45	20
0.285714	0.571429	7
0.111111	0.555556	9
0.105263	0.631579	19
0.692308	0.307692	13
0.571429	0.428571	7
0.214286	0.714286	14
0.75	0.25	8
0	1	2
0.538462	0.461538	13
0.166667	0.833333	6
0.875	0.125	16
0.333333	0.5	6
0	1	2
0.75	0.25	4
0	0.916667	12
0.111111	0.666667	9
0.4	0.4	5
0.571429	0.428571	7
0	0.818182	11
0	0.333333	3
0.166667	0.333333	6
0	1	2
0.333333	0.5	6
0.5	0.5	4
0	1	3
0.285714	0.571429	7
0.625	0.375	8
0.0833333	0.75	12
0.6	0.2	5
0.375	0.625	8
0	0.666667	6
0.571429	0.428571	7
0.6	0.4	5
0	0.75	12
0.444444	0.555556	9
0.8	0.2	10
0	1	4
0.0909091	0.818182	11
0.5	0.4375	16
0.75	0.25	4
0.571429	0.428571	7
0	1	3
0.7	0.2	10
0.714286	0.285714	7
0.0588235	0.823529	17
0	0.666667	3
0.625	0.375	8
0.5	0.333333	6
0.285714	0.714286	7
0.2	0.4	5
0.2	0.8	5
0.333333	0.666667	3
0.333333	0	3
1	0	2
0.166667	0.333333	6
0.285714	0.428571	7
0.666667	0.333333	6
0	1	3
0.285714	0.714286	7
0.4	0.4	10
0.5	0	2
0.333333	0.333333	6
0.555556	0.444444	9
0	0.857143	7
0.333333	0.5	6
0	0.8	10
0	0.769231	13
0.714286	0.285714	7
0.0909091	0.818182	11
0.6	0.4	15
0.25	0.75	4
0	1	2
0.25	0.75	4
0.166667	0.833333	6
0.157895	0.842105	19
0	0.75	8
0.0833333	0.916667	12
0	0.4	5
0.4	0.5	10
0.380952	0.571429	21
0.181818	0.818182	11
0	1	10
0.181818	0.545455	11
0.333333	0.666667	9
0.555556	0.111111	9
0	1	2
0	0.666667	3
0.5	0.25	4
0.0909091	0.818182	11
0.411765	0.588235	17
0.181818	0.636364	11
0.272727	0.363636	11
0.363636	0.0909091	11
0	0.5	2
0	1	1
0	1	4
0.555556	0.444444	9
0	0.923077	13
0.6	0.4	5
0.25	0.75	4
0.272727	0.272727	11
0.2	0.5	10
0	0.5	2
0	1	2
0.3	0.7	10
0.166667	0.833333	6
0	1	9
0	0.5	2
0	0.5	2
0.3	0.5	10
0.333333	0.666667	3
0.142857	0.714286	7
0.0909091	0.909091	11
0.571429	0.428571	7
0.5	0.25	4
0.333333	0.666667	3
0.25	0	4
0.461538	0.538462	13
0.333333	0.333333	6
0.0833333	0.75	12
0.333333	0.666667	3
0.6	0.3	10
0.5	0.125	8
0.416667	0.5	12
0.269231	0.692308	26
0.111111	0.888889	9
0.615385	0.384615	13
0.5	0.166667	6
0	1	2
0.571429	0.428571	7
0.166667	0.833333	6
0.166667	0.722222	18
0.5	0.5	6
0.5	0.5	6
0.75	0.25	4
0.636364	0.363636	11
0.571429	0.428571	7
0.222222	0.777778	9
0.25	0.5	4
0.333333	0.583333	12
0.25	0.75	4
0.2	0.8	10
0.75	0	4
0.25	0.75	4
0.6	0.4	5
0.545455	0.454545	11
0.4	0.5	10
0	1	2
0.571429	0.428571	7
0.625	0.25	8
0.2	0.8	10
0.625	0.375	8
0.1	0.6	10
0.733333	0.266667	15
0.571429	0.428571	7
0.571429	0.142857	7
0.444444	0.555556	9
0	1	4
0.125	0.25	8
0.571429	0.285714	7
0.666667	0.333333	3
0.4	0.6	10
0.666667	0.333333	6
0.555556	0.444444	9
0	0.75	8
0.333333	0.5	6
0.0909091	0.636364	11
0.142857	0.285714	7
0.5	0.5	6
0	1	2
0.222222	0.666667	9
0	0.8	10
0	0.4	5
0.5	0.25	8
0.416667	0.583333	12
0.333333	0.666667	3
0	0.857143	14
0.333333	0.333333	3
0.125	0.75	8
0.4	0.6	5
0.166667	0.833333	6
0.411765	0.588235	17
0.142857	0.714286	14
0.0833333	0.916667	12
0.6	0.4	5
0.0769231	0.769231	13
0.555556	0.222222	9
0.285714	0.714286	7
0	1	2
0	1	2
0.125	0.875	8
0	0.777778	9
0.571429	0.428571	7
0.0625	0.75	16
0.4	0.6	5
0	0.75	8
0.625	0.375	8
0	1	3
0.285714	0.714286	7
0.2	0.2	5
0.5	0.5	4
0.666667	0.333333	6
0.333333	0.5	6
0.444444	0.555556	9
0	1	7
0.666667	0.333333	6
0.0769231	0.692308	13
0.666667	0.333333	6
0.5	0.5	8
0.2	0.6	10
0.25	0.5	8
0.25	0.25	4
0.307692	0.692308	13
0.375	0.625	8
0.363636	0.454545	11
0	0.4	5
0.371429	0.514286	35
0	1	10
0.375	0.625	8
0.333333	0.5	6
0.8	0.2	5
0	1	2
0.142857	0.714286	7
0.5	0.5	4
0	1	1
0.7	0.2	10
0.111111	0.333333	9
0	0.428571	7
0.3	0.5	10
0.333333	0.166667	6
0.1	0.8	10
0	1	2
0.6	0.4	5
0	1	2
0	0.8	5
0	0.7	10
0.181818	0.818182	11
0.6	0.4	5
0	1	2
0.166667	0	6
0.333333	0.333333	9
0.1	0.6	10
0.2	0.6	5
0.166667	0.833333	6
0.666667	0.333333	6
0.111111	0.777778	9
0	1	3
0.4	0.4	10
0.2	0.2	5
0	0.909091	11
0.166667	0.5	6
0.571429	0.285714	7
0.0714286	0.928571	28
0	0.75	8
0	1	2
0	1	7
0.181818	0.636364	11
0.166667	0.666667	6
0.625	0.375	8
0.333333	0.666667	6
0.142857	0.714286	7
0.05	0.85	20
0	1	2
0.666667	0.333333	6
0.75	0.25	4
0.333333	0.333333	3
0.5	0.333333	6
0.333333	0.5	6
0.625	0.25	8
0.25	0.25	4
0.25	0.5	4
0	1	2
0.0909091	0.818182	11
0.25	0.625	8
0.8	0.2	5
0.444444	0.555556	9
0.333333	0.666667	6
0	0.9	10
0.25	0.75	4
0.454545	0.545455	11
0.25	0.666667	12
0.25	0.5	4
0.555556	0.444444	9
0.354839	0.612903	31
0.25	0.666667	12
0.7	0.2	10
0.666667	0.166667	6
0.0833333	0.75	12
0.25	0.5	4
0.181818	0.818182	11
0	1	1
0	1	1
0.125	0.75	8
0.666667	0.333333	3
0.454545	0.454545	11
0	0.866667	15
0.142857	0.714286	7
0.125	0.625	8
0.4	0.6	5
0.4	0	5
0.222222	0.777778	9
0.166667	0.833333	18
0.75	0.25	4
0.6	0.4	5
0	0.888889	9
0.25	0.25	4
0.2	0.7	10
0.0909091	0.818182	11
0.25	0.75	4
0.5	0.2	10
0.777778	0.111111	9
0.2	0.8	15
0.545455	0.363636	11
0	0.5	2
0	1	2
0.5	0.25	8
0.833333	0.166667	6
0.230769	0.692308	13
0.1	0.9	10
0	0.857143	7
0.2	0.8	10
0.125	0.875	16
0	1	3
0	0.888889	9
0.142857	0.857143	7
0.5	0.25	4
0.5	0.5	6
0.666667	0.333333	3
0.666667	0.333333	3
0.142857	0.428571	7
0.3	0.7	10
0	0.8	5
0.571429	0.428571	7
0	0.5	2
0.375	0.375	8
0.266667	0.6	15
0.222222	0.777778	9
0.666667	0.333333	6
0.454545	0.545455	11
0.571429	0.428571	7
0.285714	0.142857	7
0.3	0.4	10
0.357143	0.642857	14
0.125	0.5	8
0.230769	0.769231	13
0.142857	0.285714	7
0	0.5	2
0.6	0.4	5
0.444444	0.333333	9
0.75	0.25	4
0.181818	0.272727	11
0	0.5	6
0.2	0.8	5
0	0.6	5
0.142857	0.714286	7
0.166667	0.833333	6
0.222222	0.777778	9
0.454545	0.545455	11
0	1	5
0.666667	0.333333	3
0	1	1
0.4	0.6	5
0.3	0.6	10
0.285714	0.571429	7
0.333333	0.666667	3
0	1	3
0	1	4
0	1	7
0	1	7
0.142857	0.857143	7
0.75	0.25	4
0.272727	0.727273	11
0.166667	0.833333	6
0.2	0.8	5
0.25	0.75	4
0.5	0.5	8
0	1	3
0.25	0.75	8
0.375	0.625	8
0.9	0.1	10
0.2	0.5	10
0	0.916667	12
0.5	0.25	4
0.625	0.125	8
0.333333	0.555556	9
0.666667	0.333333	6
0.4	0.6	5
0.428571	0.571429	7
0.6	0.4	5
0.666667	0.333333	3
0.166667	0.833333	6
0.25	0.75	4
0.4	0.6	5
0	1	3
0.166667	0.833333	6
0	1	4
0.4	0.6	5
0.1	0.7	10
0.333333	0.666667	3
0.4	0.6	5
0.333333	0.666667	3
0.3	0.7	10
0	1	8
0.285714	0.714286	7
0.333333	0.666667	6
0.125	0.375	8
0.333333	0.5	6
0.285714	0.428571	7
0	0.6	5
0.444444	0.555556	9
0.4	0.5	10
0.363636	0.545455	11
0.666667	0.333333	3
0.1	0.7	10
0	1	4
0.3	0.7	10
0.0769231	0.846154	13
0.181818	0.727273	11
0.5	0.5	2
0.25	0.75	4
0	0.5	6
0.25	0.75	8
0	0.916667	12
0.666667	0.333333	6
0.272727	0.636364	11
0.636364	0.363636	11
0.333333	0.666667	6
0.285714	0.714286	7
0	1	11
0.0714286	0.928571	14
0.75	0.25	4
0.4	0.6	5
0.0833333	0.5	12
0	1	3
0.375	0.625	8
0	1	11
0.285714	0.714286	7
0.25	0.75	4
0.2	0.2	10
0.125	0.8125	16
0	0.875	8
0.666667	0.333333	12
0.666667	0.333333	3
0.222222	0.666667	9
0.1	0.8	10
0	0.833333	6
0.0833333	0.916667	12
0.571429	0.285714	7
0.5	0.333333	6
0.142857	0.714286	7
0	1	1
0	0.909091	11
0	0.714286	7
0	1	8
0.2	0.4	5
0.272727	0.636364	11
0.111111	0.444444	9
0.125	0.75	8
0.3	0.6	10
0.0769231	0.846154	13
0.333333	0.666667	3
0.111111	0.555556	9
0.571429	0.428571	7
0.222222	0.666667	9
0.25	0.75	4
0.25	0.75	4
0.333333	0.5	6
0.214286	0.714286	14
0	0.833333	6
0.166667	0.666667	6
0.625	0.375	8
0.777778	0.111111	9
0	1	12
0.75	0.25	4
0.4	0.6	5
0	1	3
0.416667	0.5	12
0.333333	0.5	6
0.0769231	0.923077	13
0.5	0.25	4
0.2	0.4	10
0	0.8	5
0.1	0.9	10
0.5	0.5	6
0.444444	0.555556	9
0	0.909091	11
0	0.75	12
0.25	0.75	4
0.1	0.9	10
0.5	0	2
0.1	0.8	10
0	0.75	8
0.125	0.875	8
0.2	0.4	5
0.611111	0.333333	18
0	0.4	5
0.666667	0.333333	3
0.142857	0.857143	7
0.142857	0.714286	7
0.25	0.75	4
0.333333	0.666667	3
0.333333	0.666667	3
0	0.9	10
0	0.75	4
0	1	5
0.75	0.25	4
0.181818	0.818182	11
0.333333	0.5	6
0	1	7
0.05	0.85	20
0.125	0.625	8
0	0.9	10
0.875	0.125	8
0.285714	0.714286	7
0	0.888889	9
0.25	0.5	4
0.111111	0.888889	9
0.333333	0.444444	9
0.5	0.25	4
0.6	0.4	5
0.6	0.4	5
0.4	0.6	5
0.0833333	0.916667	12
0.333333	0.666667	3
0.25	0.625	8
0.153846	0.692308	13
0	0.8	5
0.111111	0.666667	9
0.5	0.5	6
0.285714	0.714286	7
0.125	0.625	8
0.545455	0.181818	11
0.0625	0.9375	16
0	1	4
0.5	0.5	8
0.0909091	0.909091	11
0	1	6
0.5	0	2
0.5	0.5	4
0.75	0	4
0	1	14
0.333333	0.555556	9
0.230769	0.538462	13
0.166667	0.333333	6
0.3	0.6	10
0.4	0.6	5
0.333333	0.333333	3
0.571429	0.285714	7
0.0714286	0.928571	14
0.222222	0.666667	9
0.222222	0.555556	9
0.333333	0.666667	6
0	1	9
0.666667	0.166667	6
0.25	0.75	8
0.666667	0.333333	9
0.208333	0.791667	24
0.142857	0.714286	7
0	1	10
0.461538	0.538462	13
0	1	6
0.333333	0.555556	9
0	1	6
0.4	0.6	5
0.1	0.9	10
0.25	0.75	8
0.2	0.8	5
0.4	0.6	5
0	1	3
0.285714	0.714286	7
0.142857	0.285714	7
0.222222	0.666667	9
0.5	0.5	4
0.333333	0.666667	6
0.25	0.5	4
0.2	0.7	10
0.125	0.75	8
0.125	0.625	8
0.0769231	0.692308	13
0.0909091	0.545455	11
0.0833333	0.833333	12
0.333333	0.666667	6
0.25	0.625	8
0	0.714286	7
0.111111	0.888889	9
0.6	0.4	10
0.6	0.3	10
0.238095	0.761905	21
0	0.909091	11
0	1	4
0.166667	0.833333	12
0.25	0.5	8
0.2	0.6	15
0	1	7
0.5	0.5	8
0.8	0.2	5
0.2	0.8	10
0.285714	0.428571	7
0	0.833333	6
0.214286	0.785714	14
0.5	0.375	8
0.4	0.5	10
0.333333	0.666667	6
0.5	0.5	10
0.2	0.6	5
0.222222	0.777778	9
0.2	0.5	10
0.333333	0.5	6
0.333333	0.666667	3
0.285714	0.571429	7
0.0909091	0.818182	11
0.428571	0.571429	7
0	0.888889	9
0	1	4
0	1	4
0.5	0.5	8
0.125	0.5	8
0.666667	0.333333	3
0.4	0.6	5
0.0909091	0.909091	11
0.166667	0.5	6
0	1	8
0.166667	0.5	6
0.5	0.5	6
0.428571	0.571429	7
0.333333	0.666667	9
0.4	0.6	10
0	0.888889	9
0	1	11
0.25	0.75	8
0	0.75	4
0.111111	0.888889	9
0.4	0.6	5
0	1	6
0.142857	0.571429	7
0.25	0.75	8
0.125	0.875	8
0.333333	0.666667	12
0.571429	0.428571	7
0.444444	0.555556	9
0.285714	0.714286	7
0	1	2
0.5	0.5	4
0.142857	0.857143	7
0.222222	0.777778	9
0	0.8	5
0.166667	0.75	12
0.0714286	0.928571	14
0.125	0.875	8
0.142857	0.714286	7
0.6	0.4	5
0	0.75	4
0.777778	0.111111	9
0.333333	0.666667	9
0	1	9
0.166667	0.333333	6
0.4	0.6	5
0.444444	0.555556	9
0.6	0.4	5
0	1	6
0.6	0.4	5
0.333333	0.666667	12
0.2	0.6	5
0.25	0.75	8
0	0.888889	9
0.142857	0.714286	14
0.714286	0.285714	7
0.4	0.4	5
0.75	0.25	4
0.666667	0.333333	3
0.181818	0.454545	11
0	0.833333	6
0.1	0.6	10
0	1	5
0.333333	0.666667	3
0	1	5
0.666667	0	3
0.166667	0.666667	6
0	1	1
0.25	0.625	8
0.2	0.5	10
0	0.666667	9
0	1	3
0.444444	0.222222	9
0.0909091	0.909091	11
0	1	5
0.666667	0.333333	3
0.666667	0	6
1	0	8
0.714286	0.285714	7
0.2	0.8	5
0.125	0.375	8
0	1	4
0.285714	0.285714	7
0.166667	0.583333	12
0.142857	0.285714	7
0	0.833333	6
0	0.9375	16
0.222222	0.666667	9
0	0.9	10
0.4	0.6	5
0	0.9	10
0.111111	0.888889	9
0.25	0.75	4
0.272727	0.636364	11
0.153846	0.461538	13
0.333333	0.666667	6
0.375	0.5	8
0.166667	0.833333	6
0	1	10
0.571429	0.428571	7
0.6	0.4	10
0.363636	0.636364	11
0.2	0.6	5
0.2	0.7	10
0	0.833333	6
0.375	0.5	8
0.5	0.5	6
0.4	0.6	5
0.666667	0.333333	3
0	1	4
0.277778	0.555556	18
0.25	0.5	4
0.357143	0.571429	14
0.666667	0.333333	3
0.333333	0	3
0.2	0.4	10
0.375	0.375	8
0	0.857143	7
0.166667	0.833333	6
0.666667	0	3
0.4	0.6	5
0.0588235	0.941176	17
0.4	0.6	5
0.357143	0.428571	14
0.0909091	0.909091	11
0.25	0.75	4
0.666667	0.333333	6
0.3	0.6	10
0	0.8	5
0	1	1
0.5	0.5	2
0	0.833333	6
0	1	2
0.142857	0.714286	7
0	0.833333	12
0.285714	0.714286	7
0	1	15
0	1	10
0.5	0.5	8
0.111111	0.555556	9
0.0714286	0.785714	14
0.333333	0.666667	9
0.25	0.625	8
0.714286	0.142857	7
0	1	4
0.142857	0.857143	7
0.2	0.8	10
0.125	0.625	8
0.428571	0.571429	7
0	1	5
0.25	0.75	4
0.666667	0.333333	6
0.166667	0.833333	6
0.5	0.25	8
0.125	0.875	8
0.285714	0.714286	7
0.857143	0.142857	7
0.857143	0.142857	7
0.25	0.75	8
0	1	6
0.666667	0.333333	3
0.8	0.2	5
0.111111	0.555556	9
0.125	0.875	8
0	1	6
0.833333	0.166667	6
0	1	3
0.5	0.5	6
0.4	0.5	10
0.75	0.25	4
0.6	0.4	5
0.181818	0.454545	11
0.333333	0.666667	3
0.777778	0.111111	9
0.25	0.5	4
0.8	0.2	5
0.6	0.4	5
0	0.75	4
0.4	0.6	5
0.4	0.6	10
0.0714286	0.928571	14
0.181818	0.727273	11
0	1	7
0.333333	0.333333	3
0.222222	0.777778	9
0.166667	0.833333	12
0.4	0.6	5
0.1	0.9	10
0.142857	0.857143	7
0.1	0.7	10
0.2	0.7	10
0	1	17
0.333333	0.666667	3
0.5	0.5	6
0	0.666667	6
0.333333	0.666667	6
0.4	0.6	5
0	1	5
0	0.833333	6
0	1	6
0.545455	0.454545	11
0.333333	0.666667	12
0.75	0.25	8
0	1	8
0.444444	0.333333	9
0	1	4
0.363636	0.636364	11
0	1	9
0.285714	0.714286	7
0.8	0.2	5
0.3	0.6	10
0.222222	0.666667	9
0.4	0.6	5
0.363636	0.272727	11
0.6	0.4	5
0.545455	0.454545	11
0.166667	0.5	6
0.5	0.5	2
0	0.571429	7
0.25	0.75	12
0.25	0.5	4
0.25	0.5	4
0.4	0.6	5
0.333333	0.666667	3
0.375	0.5	8
0.6875	0.3125	16
0.428571	0.571429	7
0.2	0.8	5
0.25	0.75	4
0	0	1
0	0.928571	14
0.3	0.7	10
0.222222	0.666667	9
0.0909091	0.909091	11
0.6875	0.3125	16
0.2	0.8	5
0	1	13
0.5	0.5	10
0.333333	0.666667	3
0	1	7
0.6	0.4	5
0.6	0.4	5
0.75	0.25	8
0	1	13
0	0.866667	15
0	1	6
0	0.5	6
0.4	0.5	10
0.75	0.25	8
0	0.5	2
0	1	9
0.333333	0.666667	9
0.555556	0.444444	9
0.142857	0.857143	14
0.333333	0.466667	15
0.1	0.9	10
0	1	8
0.2	0.7	10
0	1	7
0.3	0.6	10
0	1	4
0.428571	0.571429	7
0.625	0.375	8
0.125	0.5	16
0.0909091	0.818182	11
0.5	0.5	4
0.5	0.333333	6
0.444444	0.555556	9
0.25	0.5	4
0.333333	0.666667	3
0.111111	0.555556	9
0.285714	0.571429	7
0.25	0.75	12
0.333333	0.666667	9
0	0.818182	11
0	1	10
0	1	9
0.1	0.9	10
0.25	0.75	8
0.285714	0.285714	7
0.8	0.2	5
0	0.909091	11
0.7	0.1	10
0.111111	0.888889	9
0.2	0.8	5
0.7	0.3	10
0.375	0.625	8
0.666667	0.333333	3
0.142857	0.714286	14
0	1	3
0.5	0.5	4
0.0666667	0.666667	15
0	0.6	5
0.5	0.5	8
0.181818	0.727273	11
0.2	0.8	5
0.5	0.5	2
0	0.8125	16
0.2	0.8	5
0.25	0.75	4
0.285714	0.714286	7
0.777778	0.111111	9
0.111111	0.888889	9
0	1	8
0	0.636364	11
0.714286	0.285714	7
0.6	0.2	5
0.25	0.25	8
0.666667	0.333333	6
0.714286	0.285714	7
0.75	0.25	8
0.333333	0.666667	6
0.6	0.4	5
0.181818	0.545455	11
0.833333	0.166667	6
0.444444	0.444444	9
0.142857	0.571429	7
0.285714	0.571429	14
0.333333	0.444444	9
0	1	2
0	0.4	5
0	1	12
0.2	0.8	5
0.0909091	0.909091	11
0	0.9	10
0	1	4
0.333333	0.666667	9
0	0.857143	7
0.142857	0.857143	7
0.2	0.7	10
0.230769	0.615385	13
0	0.947368	19
0	1	9
0.375	0.625	8
0	0.857143	7
0	0.833333	6
0.666667	0.277778	18
0	0.666667	6
0.714286	0.285714	7
0.0625	0.8125	16
0.0769231	0.769231	13
0.2	0.8	5
0.111111	0.888889	9
0.5	0.4	10
0.6	0.2	5
0	0.8	5
0.333333	0.5	6
0.5	0.5	2
0.142857	0.857143	7
0.666667	0.333333	3
0	1	4
0.285714	0.714286	7
0.25	0.5	4
0.2	0.8	5
0	1	7
0	0.666667	3
0.5	0.25	4
0.363636	0.454545	11
0	0.6	5
0.25	0.375	8
0.333333	0.666667	3
0.333333	0.666667	9
0	0.857143	7
0.5	0.5	6
0	0.875	8
0.142857	0.428571	7
0.222222	0.777778	9
0.125	0.75	8
0.285714	0.714286	7
0.857143	0.142857	14
0.166667	0.666667	6
0	1	12
0.0909091	0.818182	11
0.0833333	0.666667	12
0	1	4
0.2	0.8	10
0.666667	0.333333	6
0.5	0.5	4
0.428571	0.571429	7
0.2	0.8	5
0.166667	0.666667	6
0.4	0.6	10
0.25	0.75	4
0.444444	0.222222	9
0.222222	0.555556	9
0.4	0.6	5
0.166667	0.666667	6
0.454545	0.545455	11
0	0.666667	3
0.333333	0	3
0.25	0.75	8
0.428571	0.571429	7
0.272727	0.727273	11
0.5	0.5	4
0.214286	0.714286	14
0.125	0.75	8
0.333333	0.333333	3
0.0833333	0.75	12
0.166667	0.666667	12
0.6	0.1	10
0.25	0.5	4
0.285714	0.571429	7
0.2	0.8	5
0	1	3
0.5	0	4
0	1	7
0.6	0.4	10
0.625	0.375	8
0.142857	0.714286	7
0.3125	0.6875	16
0.333333	0.666667	3
0.166667	0.666667	6
0.222222	0.222222	9
0.555556	0.444444	9
0.285714	0.571429	7
0.2	0.2	5
0.285714	0.714286	7
0.2	0.8	10
0.25	0.5	4
0.4	0.6	10
0.166667	0.666667	6
0	1	5
0.545455	0.363636	11
0	0.941176	17
0.25	0.75	4
0.571429	0.428571	7
0.181818	0.818182	11
0.533333	0.466667	15
0.0909091	0.909091	11
0.230769	0.769231	13
0.333333	0.583333	12
0.857143	0.142857	7
0.222222	0.555556	9
0.444444	0.555556	9
0.4	0.6	5
0	1	10
0	1	6
0.0909091	0.909091	11
0.142857	0.714286	7
0.25	0.625	8
0	1	6
0.25	0.625	8
0.583333	0.25	12
0.25	0.75	12
0.6	0.4	5
0	1	10
0.125	0.75	8
0.272727	0.636364	11
0.5	0.5	4
0.571429	0.285714	7
0.111111	0.888889	9
0.571429	0.428571	7
0.5	0.5	4
0	0.8	10
0.333333	0.666667	3
0.0666667	0.933333	15
0.2	0.8	10
0	0.7	10
0	0.833333	12
0.571429	0.428571	7
0	0.75	8
0.235294	0.411765	17
0.666667	0.333333	3
0.166667	0.5	6
0.6	0.4	5
0.6	0.4	5
0.571429	0.428571	7
0.2	0.6	5
0	1	6
0	1	7
0.333333	0.444444	9
0.214286	0.785714	14
0	0.8	10
0.0625	0.75	16
0.6	0.4	5
0.2	0.7	10
0	1	4
0.166667	0.666667	6
0.222222	0.777778	9
0.0769231	0.615385	13
0	0.888889	9
0.125	0.75	8
0.307692	0.384615	13
0	0.8	5
0.75	0.25	4
0.2	0.6	5
0.333333	0.333333	3
0.6	0.3	10
0.166667	0.333333	6
0.125	0.5	8
0.571429	0	7
0.666667	0.333333	9
0.333333	0.333333	3
0.166667	0.666667	6
0.545455	0.272727	11
0.125	0.875	8
0.25	0.5	4
0	1	9
0.2	0.6	5
0	1	5
0.1	0.8	10
0	0.857143	7
0.0909091	0.909091	11
0.6	0.3	10
0.5	0.5	2
0.285714	0.714286	7
0.0833333	0.833333	12
0	1	11
0.0714286	0.928571	14
0.454545	0.545455	11
0.166667	0.666667	6
0.5	0.333333	12
0.5	0.5	10
0.2	0.6	5
0.5	0.5	4
0.6	0.4	5
0.625	0.375	8
0.6	0.4	5
0.625	0.25	8
0.5	0.5	2
0	1	4
0.333333	0.666667	3
0.6	0.4	5
0.222222	0.444444	9
0.04	0.92	25
0	0.5	6
0.666667	0.333333	9
0.181818	0.636364	11
0.5	0.5	10
0	1	7
0.909091	0.0909091	11
0.5	0.5	4
0.428571	0.428571	7
0.444444	0.444444	9
0.333333	0.333333	3
0.333333	0.5	6
0	0.875	8
0.625	0.375	8
0.230769	0.769231	13
0.2	0.7	10
0.5	0.25	4
0.333333	0.666667	6
0.5	0.5	2
0	0.875	8
0.5	0.5	6
0.142857	0.571429	7
0.666667	0.222222	9
0.2	0.6	5
0.222222	0.777778	9
0.727273	0.272727	11
0.333333	0.666667	3
0	0.75	4
0.285714	0.571429	7
0.111111	0.888889	9
0.2	0.4	5
1	0	4
0.181818	0.818182	11
0.454545	0.409091	22
0.222222	0.555556	9
0.375	0.625	8
0	1	2
0	0.857143	7
0.166667	0.833333	6
0.285714	0.571429	7
0	1	4
0.142857	0.571429	7
0	1	4
0.625	0.375	8
0.714286	0.285714	7
0	0.777778	9
0.1	0.7	10
0	0.833333	6
0.142857	0.857143	7
0.166667	0.75	12
0.625	0.375	8
0.375	0.375	8
0	1	18
0.0625	0.9375	16
0.125	0.625	8
0	1	7
0.2	0.8	5
0	1	12
0.375	0.5	8
0	1	12
0	0.857143	7
0.666667	0.333333	9
0.571429	0.285714	7
0.428571	0.428571	7
0	0.6	5
0.333333	0.666667	9
0.666667	0.333333	6
0.5	0.5	4
0	1	6
0.214286	0.642857	14
0.357143	0.642857	14
0.0909091	0.818182	11
0	1	9
0.1875	0.6875	16
0.7	0.3	10
0.222222	0.666667	9
0.166667	0.5	6
0	1	13
0.230769	0.769231	13
0.666667	0.333333	3
0.307692	0.615385	13
0.25	0.75	4
0.285714	0.428571	7
0.25	0.5	4
0	0.75	8
0	0.666667	3
0	0.916667	12
0.181818	0.363636	11
0.5	0.5	16
0.142857	0.714286	7
0.166667	0.333333	6
0.111111	0.777778	9
0.5	0.375	8
0.111111	0.888889	9
0.333333	0.666667	3
0	0.75	16
0.285714	0.571429	7
0	1	5
0.2	0.6	5
0	1	4
0.666667	0.333333	21
0	1	2
0.5	0	4
0.125	0.75	8
0	0.846154	13
0.666667	0.166667	6
0	0.6	10
0.166667	0.833333	6
0.235294	0.705882	17
0.428571	0.571429	14
0.666667	0.333333	6
0.333333	0.666667	3
0.333333	0.666667	3
0.2	0.7	10
0.714286	0.214286	14
0.230769	0.615385	13
0.111111	0.888889	9
0.2	0.6	5
0.25	0.75	4
0.571429	0.285714	7
0.25	0.5	4
0	1	5
0	0.5	2
0.2	0.8	5
0.222222	0.666667	9
0.529412	0.470588	17
0.444444	0.555556	9
0.333333	0.666667	3
0	1	3
0.8	0.2	10
0.142857	0.857143	7
0.269231	0.653846	26
0	0.75	4
0.142857	0.714286	7
0.666667	0.166667	6
0.0769231	0.923077	13
0.142857	0.571429	7
0.833333	0.166667	12
0.666667	0.333333	9
0	0.333333	3
0	0.888889	9
0	1	8
0	0.75	4
0	0	2
0.2	0.6	5
0.454545	0.545455	11
0	0.882353	17
0	1	10
0.684211	0.315789	19
0	1	6
0.2	0.6	5
0	0.5	2
0.5	0.5	2
0.333333	0.666667	6
0.333333	0.666667	6
1	0	2
0.666667	0.333333	3
0	1	2
0	1	2
0	0.666667	3
0.2	0.6	5
0.454545	0.545455	11
0	1	6
0.555556	0.333333	9
0	0.2	5
0	0.8	5
0.5	0.5	26
0	1	2
0.7	0.3	10
0.235294	0.764706	17
0.2	0.75	20
0.5	0.25	8
0	1	6
0.0833333	0.916667	12
0.666667	0.333333	9
0.5	0.166667	6
0.166667	0.833333	6
0.3	0.4	10
0.875	0.125	8
0.75	0.25	8
0.5	0.5	8
0.263158	0.368421	19
0.3	0.7	10
0.5	0.25	4
0.333333	0.666667	3
0.333333	0.666667	3
0.125	0.875	8
0	0.75	4
0.1	0.9	10
0.1	0.9	10
0.181818	0.727273	11
0.25	0.75	4
0	1	10
0.0909091	0.909091	11
0	1	10
0.133333	0.866667	15
0.3	0.6	10
0.0909091	0.909091	11
0.1	0.9	10
0.818182	0.181818	11
0.142857	0.857143	14
0.25	0.75	8
0.0416667	0.875	24
0.3	0.7	10
0.2	0.7	10
0.0714286	0.928571	14
0.125	0.875	8
0.571429	0.285714	7
0.0769231	0.769231	26
0	1	2
0.333333	0.666667	3
0.2	0.8	5
0.214286	0.785714	14
0	0.9	10
0.4	0.6	10
0.0625	0.9375	16
0.0714286	0.928571	14
0.0869565	0.869565	23
0.428571	0.571429	7
0.333333	0.666667	6
0.75	0.25	4
0	1	8
0.2	0.6	15
0.25	0.75	4
0.5	0.5	10
0.375	0.625	8
0	1	6
0.6	0.4	5
0	0.8	5
0.2	0.6	5
0.454545	0.545455	11
0.111111	0.666667	9
0.363636	0.636364	11
0.5	0.5	2
0.2	0.8	5
0	1	3
0.222222	0.777778	9
0.166667	0.833333	6
0.166667	0.666667	6
0.428571	0.428571	7
0.666667	0.333333	3
0.583333	0.416667	12
0.0909091	0.727273	11
0.222222	0.666667	9
0.5	0.4	10
0.142857	0.857143	7
0.25	0.75	8
0	0.714286	14
0.5	0.5	8
0.1	0.9	10
0	0.818182	11
0.272727	0.545455	11
0	0.8	10
0	0.5	6
0.2	0.8	5
0.75	0.25	4
0.5	0	4
0	0.875	8
0.5	0.333333	6
0.666667	0.333333	9
0.2	0.8	10
0.333333	0.666667	3
0.166667	0.5	6
0.5	0	8
0.166667	0.833333	6
0.272727	0.454545	11
0.333333	0.333333	12
0.166667	0.833333	12
0.375	0.5	8
0.4	0.4	5
0.6	0.2	5
0.454545	0.454545	11
0	1	6
0	1	7
0.125	0.875	8
0.125	0.75	8
0.0588235	0.941176	17
0.0588235	0.941176	17
0.25	0.5	8
0.5	0.416667	12
0.3	0.7	10
0.125	0.75	8
0.222222	0.555556	9
0.333333	0.5	6
0.333333	0.5	6
0	1	6
0.555556	0.333333	9
0.25	0.5	8
0.0909091	0.909091	11
0	0.75	4
0.2	0.8	10
0.272727	0.727273	11
0.333333	0.666667	15
0	1	2
0	1	15
0	0.8	5
0.571429	0.285714	7
0.25	0.75	4
0	0.8	5
0.666667	0.333333	6
0.384615	0.538462	13
0.1	0.9	10
0	0.5	2
0.4	0.6	10
0	1	6
0.125	0.6875	16
0.5	0.333333	6
0.0588235	0.941176	17
0.2	0.6	5
0.0714286	0.928571	14
0.555556	0.444444	9
0.666667	0.333333	6
0.166667	0.75	12
0.5	0.5	6
0	0.818182	11
0.0769231	0.769231	13
0.25	0.666667	12
0.214286	0.785714	14
0.142857	0.714286	7
0.555556	0.444444	9
0	1	9
0	1	6
0	1	11
0.285714	0.428571	7
0.416667	0.583333	12
0.285714	0.571429	7
0.25	0.5	4
0	0.75	12
0.5	0.333333	6
0.733333	0.266667	15
0	0.75	12
0.1	0.8	10
0.428571	0.571429	7
0.222222	0.666667	9
0.1	0.7	10
0.0714286	0.928571	14
0.25	0	4
0.363636	0.454545	11
0	1	2
0	1	3
0.545455	0.454545	11
0.388889	0.611111	18
0.454545	0.363636	11
0.384615	0.615385	13
0.5	0.5	4
0.25	0.75	4
0.8	0.2	5
0.5	0.5	12
0	0.727273	11
0.4	0.6	5
0.428571	0.571429	7
0.230769	0.615385	13
0.222222	0.666667	9
0.0833333	0.75	12
0.25	0.625	8
0.1	0.9	10
0.75	0.25	4
0.117647	0.823529	17
0	1	8
0.1	0.8	10
0.166667	0.5	12
0.285714	0.428571	14
0.25	0.75	8
0.166667	0.666667	6
0.666667	0.333333	9
0.571429	0.428571	7
0.166667	0.833333	6
0.714286	0.285714	7
0.2	0.8	10
0.142857	0.857143	14
0.25	0.75	8
0	0.8	5
0.666667	0.333333	6
0.75	0.25	4
0.222222	0.666667	9
0.444444	0.555556	9
0.454545	0.545455	11
0.25	0.75	8
0	0	4
0.428571	0.571429	14
0.111111	0.777778	9
0.2	0.6	10
0.125	0.875	8
0.75	0.25	12
0.545455	0.454545	11
0.285714	0.642857	14
0	0.933333	15
0.285714	0.571429	7
0.142857	0.857143	7
0.266667	0.733333	15
0.25	0.625	8
0.285714	0.714286	7
0	0.857143	7
0.25	0.5	4
0.333333	0.666667	3
0	1	6
0.375	0.625	8
0.166667	0.833333	12
0.111111	0.888889	9
0.333333	0.666667	9
0.111111	0.888889	9
0	0.923077	13
0.428571	0.428571	7
0.4	0.6	10
0	1	8
0.153846	0.846154	13
0.8	0.2	5
0.25	0.75	8
0	1	6
0.5	0.25	4
0	0.666667	3
0.428571	0.571429	7
0	0.888889	9
0.4	0.5	10
0.3	0.7	10
0	1	10
0.25	0.5	8
0.333333	0.666667	9
0.416667	0.583333	12
0.75	0.25	4
0.0833333	0.916667	12
0.2	0.8	5
0	0.666667	3
0.333333	0.666667	3
0.636364	0.363636	11
0.181818	0.818182	22
0.125	0.875	8
0	0.5	2
0	0.833333	6
0	1	3
0.666667	0.333333	3
0.5	0.5	6
0.4	0.6	5
0.5	0.5	6
0.454545	0.545455	11
0.2	0.6	5
0.333333	0.666667	6
0.421053	0.526316	19
0.666667	0.333333	3
0	0.75	4
0	1	5
0	1	6
0	0.777778	9
0.5	0.5	4
0.142857	0.785714	14
0	0.833333	6
0	0.857143	7
0.285714	0.714286	7
0.666667	0.333333	3
0.333333	0	3
0.0833333	0.833333	12
0	0.933333	15
0.333333	0.222222	9
0	0.714286	7
0.037037	0.851852	27
0.416667	0.333333	12
0.75	0.25	4
0.333333	0	6
0.125	0.625	8
1	0	3
0.666667	0.166667	6
0	0.2	5
0.428571	0.571429	7
0.142857	0.857143	7
0.375	0.25	8
0	0.571429	7
0.428571	0.428571	7
0.333333	0.666667	3
0.5	0.5	4
0.111111	0.888889	9
0	1	11
0.142857	0.857143	7
0.166667	0.833333	6
0.285714	0.714286	7
0	1	3
0.4	0.6	10
0.5	0.5	4
0.444444	0.555556	9
0.4	0.4	5
0.0769231	0.692308	13
0.615385	0.384615	13
0.571429	0.428571	7
0.166667	0.833333	6
0	1	15
0	0.666667	3
0.142857	0.714286	7
0	0.285714	7
0.363636	0.636364	11
0.375	0.625	8
0.2	0.8	10
0.25	0.75	12
0.222222	0.777778	9
0.142857	0.428571	7
0.0769231	0.846154	13
0.05	0.95	20
0.5	0.5	14
0.5	0.5	4
0.333333	0.333333	3
0.1	0.8	10
0.5	0.5	2
0	0.6	5
0.142857	0.428571	7
0.7	0.3	10
0.375	0.625	8
0.6	0.266667	15
0.357143	0.571429	28
0.5	0.25	4
0.3	0.65	20
0.846154	0.153846	13
1	0	3
0.25	0.75	8
0.333333	0.333333	3
0.25	0.75	4
0	1	4
0.166667	0.833333	6
0.5	0.5	8
0.333333	0.666667	15
0.1	0.8	10
0	0.833333	6
0	0.833333	6
0.166667	0.833333	6
0.75	0.25	4
0	0.75	8
0.25	0.75	4
0.857143	0	7
0.8	0	5
0.375	0.5	8
0	0.75	4
0.666667	0.333333	3
0.777778	0.222222	9
0.333333	0.555556	9
0	1	2
0.333333	0.5	6
0.25	0.75	12
0.25	0.75	4
0.166667	0.833333	6
0.272727	0.545455	11
0.142857	0.714286	7
0	1	2
0	1	4
0	1	2
0	0.666667	6
0.0588235	0.882353	17
0	0.909091	11
0	0.857143	7
0.111111	0.888889	9
0.833333	0.166667	6
0.6	0.4	10
0	1	5
0.333333	0.666667	6
0.1	0.8	10
0.5	0.5	6
0	0.875	8
0	1	6
0.166667	0.833333	6
0	0.444444	9
0	0.818182	11
0	0.714286	7
0.2	0.8	5
0.6	0.4	5
0	1	5
0.375	0.25	8
0.0769231	0.846154	13
0	0.833333	6
0.0909091	0.818182	11
0.666667	0.333333	3
0.142857	0.857143	7
0.2	0.4	10
0.142857	0.857143	7
0	0.888889	9
0.6	0.4	5
0.2	0.7	10
0.153846	0.769231	13
0.181818	0.727273	11
0	1	13
0.0714286	0.928571	14
0.4	0.6	5
0	0.909091	11
0	1	6
0.0714286	0.785714	14
0	0.875	8
0.75	0.25	12
0.333333	0.666667	6
0.714286	0.285714	7
0.444444	0.555556	9
0.5	0.5	6
1	0	1
0.5	0.5	2
0	1	4
0.5	0.5	6
0.666667	0.333333	6
0.363636	0.636364	11
0	1	2
0.111111	0.888889	9
0	1	8
0.5	0	2
0.5	0.5	4
0.125	0.5	8
0.1	0.8	10
0.5	0.5	4
0.666667	0.333333	6
0.8	0.2	5
0.181818	0.454545	11
0.1	0.7	10
0.142857	0.857143	7
0.5	0	2
0	1	5
0.111111	0.777778	9
0.25	0.75	4
0.2	0.4	5
0.2	0.4	5
0.333333	0.555556	9
0.666667	0.333333	3
0.5	0.375	8
0.333333	0.666667	3
0	0.866667	15
0	1	2
0	0	1
0.25	0.75	4
0.5	0.4	10
0.0909091	0.909091	11
0.4	0.6	10
0.142857	0.714286	7
0	1	8
0.125	0.75	8
0	0.833333	6
0.133333	0.733333	15
0.375	0.625	8
0.5	0.5	12
0.25	0.75	4
0.2	0.666667	15
0.0909091	0.818182	11
0	1	10
0.111111	0.888889	9
0	0.6	5
0.166667	0.666667	6
0.0666667	0.6	15
0	0.8	5
0.142857	0.142857	7
0.222222	0.444444	9
0.285714	0.714286	7
0.571429	0.428571	7
0	1	3
0.833333	0.166667	6
0.571429	0.428571	7
0.928571	0.0714286	14
0	0	7
0	0.714286	7
0	1	3
0.368421	0.578947	19
0	0.5	2
0.047619	0.904762	21
0.666667	0.333333	6
0.285714	0.714286	7
0.5	0.25	4
0.142857	0.857143	7
0.2	0.6	5
0.5	0.5	12
0	0.5	2
0	1	4
0.6	0.4	5
0.272727	0.727273	11
0.333333	0.666667	3
0.555556	0.333333	9
0.555556	0.444444	9
0.111111	0.888889	9
0.142857	0.428571	7
0	1	3
0.142857	0.714286	7
0.666667	0.333333	3
0.333333	0.666667	6
0.454545	0.545455	11
0	0.571429	7
0.0909091	0.818182	11
0.111111	0.777778	9
0.2	0.4	10
0.454545	0.545455	11
0.428571	0.571429	7
0.1	0.9	10
0.181818	0.727273	11
0.333333	0.666667	6
0.142857	0.857143	7
0.333333	0.555556	9
0	1	3
0.5	0.5	2
0	1	2
0.5	0.5	4
0.5	0	4
0.333333	0.666667	3
0.142857	0.714286	7
0	0.5	2
0.285714	0.428571	7
0	0.888889	9
0	0.571429	7
0.166667	0.833333	6
0	0.75	4
0.444444	0.555556	9
0.5	0.5	4
0	0.923077	13
0	1	9
0	1	5
0.333333	0.333333	3
0.111111	0.888889	9
0	1	3
0	0.857143	14
0.111111	0.888889	9
0	1	6
0.357143	0.642857	14
0	0.888889	9
0	1	5
0.461538	0.538462	13
0	1	8
0.0909091	0.909091	11
0.142857	0.857143	7
0	1	2
0.2	0.6	5
0	0.875	16
0.142857	0.428571	7
0.25	0.75	4
0.333333	0.666667	3
0	1	8
0.222222	0.666667	9
0	0.909091	11
0.1	0.9	10
0.2	0.8	10
0.125	0.75	8
0.166667	0.833333	6
0.333333	0.666667	9
0	1	9
0.25	0.25	4
0.4	0.5	10
0.25	0.75	4
0	1	8
0	0.8	5
0.5	0.5	8
0.125	0.625	8
0	0.4	5
0.0909091	0.636364	11
0.125	0.5	8
0.307692	0.692308	13
0.571429	0.428571	7
0.2	0.4	5
0.222222	0.666667	9
0.4	0.4	5
0.111111	0.666667	9
0.571429	0	7
0	0.5	6
0.285714	0.571429	7
0.625	0.25	8
0.285714	0.285714	14
0.4	0.6	5
0.714286	0.285714	7
0.666667	0.333333	3
0.571429	0.285714	7
0.0909091	0.454545	11
0.142857	0.857143	7
0.416667	0.416667	12
0.333333	0.666667	6
0.428571	0.571429	7
0.6	0.4	5
0.142857	0.857143	7
0.333333	0.666667	6
0.4	0.4	5
0.142857	0.857143	7
0	1	24
0.666667	0.333333	3
0.153846	0.846154	13
0.0625	0.9375	16
0	1	5
0.285714	0.571429	7
0.125	0.875	8
0	0.9	10
0	0.875	8
0.416667	0.583333	12
0.714286	0.142857	7
0.0714286	0.857143	14
0.285714	0.714286	7
0	0.909091	11
0.4	0.6	10
0.444444	0.555556	9
0.666667	0.333333	6
0	0.916667	12
0	0.5	2
0.2	0.8	10
0	0.888889	9
0.166667	0.666667	6
0.2	0.7	10
0.111111	0.777778	9
0.6	0.4	10
0.166667	0.75	12
1	0	2
0.428571	0.571429	7
0	0.818182	11
0	0.888889	9
0.307692	0.692308	13
0.363636	0.636364	11
0.5	0.5	2
0.0909091	0.818182	11
0.25	0.75	4
0.428571	0.571429	7
0.125	0.75	8
0	1	2
0.222222	0.777778	9
0.25	0.625	8
0.3	0.7	10
0.333333	0.666667	3
0.333333	0.666667	3
0	0.666667	6
0.181818	0.818182	11
0.0952381	0.857143	21
0.3	0.7	10
0.5	0.333333	6
0.285714	0.714286	7
0	0.833333	6
0.333333	0.666667	3
0	0.6	5
0.285714	0.428571	14
0.5	0.5	6
0	0.333333	3
0.5	0.333333	6
0.5	0.375	8
0.142857	0.714286	7
0.416667	0.583333	12
0.3	0.5	10
0	1	2
0.4	0.4	5
0.166667	0.833333	12
0.444444	0.555556	9
0.545455	0.454545	11
0.388889	0.5	18
0.2	0.8	5
0.2	0.8	10
0.166667	0.833333	6
0	0.8	5
0.6	0.4	5
0.454545	0.545455	22
0.5625	0.4375	16
0.142857	0.857143	7
0.416667	0.583333	12
0.4	0.6	5
0.166667	0.75	12
0.4	0.6	5
0.25	0.75	8
0.2	0.6	5
0.111111	0.888889	9
0	1	6
0	1	4
0.4	0.6	5
0.666667	0.333333	3
0.125	0.875	8
0	1	18
0.0625	0.875	16
0.125	0.75	8
0.333333	0.666667	3
0	1	12
0.230769	0.692308	13
0	1	4
0	1	6
0	1	9
0	0.333333	3
0.0769231	0.846154	13
0.25	0.5	8
0.1	0.9	10
0	1	7
0	1	1
0	0.857143	7
0	1	5
0	0.7	10
0.333333	0.555556	9
0.25	0.25	4
0.5	0.5	16
0.384615	0.615385	13
0.333333	0.583333	12
0.166667	0.833333	6
0.666667	0.333333	3
0.111111	0.888889	9
0.4	0.6	15
0.4	0.6	5
0.25	0.75	12
0.25	0.5	8
0	1	7
0.5	0.5	2
0.0625	0.9375	16
0	1	8
0.166667	0	6
0.25	0.75	4
0.166667	0.5	6
0.4	0.2	5
0.166667	0.666667	6
0.3	0.5	10
0.25	0.75	4
0.363636	0.636364	11
0.5	0.5	4
0	1	2
0.333333	0.5	6
0.25	0.75	4
0.2	0.8	5
0.571429	0.428571	7
0.411765	0.588235	17
0.285714	0.714286	7
0	0.833333	6
0.333333	0.666667	6
0.1	0.8	10
0.6	0.4	5
0.1	0.9	10
0.333333	0.333333	3
0.166667	0.833333	6
0	1	4
0	1	3
0	1	5
0	1	6
0	1	8
0.125	0.625	8
0.125	0.75	8
0.142857	0.857143	7
0.333333	0.6	15
0	0.875	8
0	1	3
0	0.714286	7
0.181818	0.818182	11
0	1	8
0.125	0.875	8
0.666667	0.333333	6
0	0.923077	13
0	1	5
0	0.9	10
0.111111	0.888889	9
0.166667	0.666667	6
0.75	0.25	4
0	1	13
0	1	4
0.0769231	0.769231	13
0	0.714286	7
0	0.857143	7
0	0.857143	14
0.428571	0.571429	7
0.538462	0.384615	13
0.111111	0.888889	18
0.5	0.5	4
0.166667	0.5	6
0.0769231	0.846154	13
0.8	0.2	5
0.222222	0.222222	9
0	1	4
0.166667	0.666667	6
0	0.75	4
0.416667	0.5	12
0.1875	0.625	16
0	0.25	4
0	0.875	8
0.125	0.875	8
0.333333	0.666667	12
0	1	7
0	0.875	8
0.375	0.5	8
0.0833333	0.75	12
0.3	0.4	10
0	0.727273	11
0.2	0	5
0.333333	0.666667	6
0.333333	0.666667	3
0.307692	0.615385	13
0.5	0	2
0.2	0.2	5
0.5	0.5	4
0.5	0.333333	6
0.25	0.75	4
0.333333	0.666667	3
0	1	6
0.631579	0.368421	19
0.333333	0.5	6
0.2	0.4	5
0.363636	0.545455	11
0.25	0.75	8
0.545455	0.454545	11
0.333333	0.666667	9
0.2	0.6	10
0.6	0.4	5
0.4	0.6	5
0.4	0.6	5
0	1	4
0.333333	0.666667	9
0.125	0.875	8
1	0	5
0.75	0.25	8
0	1	16
0	1	3
0.5	0.5	12
0.333333	0.166667	6
0.125	0.875	8
0	0.9	10
0.181818	0.818182	22
0.0909091	0.909091	11
0.0769231	0.846154	13
0.1	0.8	10
0.666667	0.333333	6
0.2	0.8	5
0	1	2
0.5	0.5	2
0	1	9
0	1	4
0.0769231	0.769231	13
0	0.714286	7
0.5	0.375	8
0.5	0.5	4
0.2	0.8	10
0.25	0.75	8
0.25	0.666667	12
0.454545	0.181818	11
0.444444	0.333333	9
0.285714	0.714286	7
0.5	0.5	6
0.181818	0.636364	11
0.428571	0.428571	7
0.133333	0.866667	15
0.5	0.5	4
0	0	4
0.4	0	5
0.333333	0.333333	9
0	1	4
0	1	4
0.333333	0.666667	3
0.571429	0.428571	7
0.214286	0.785714	14
0.6	0.4	5
0.5	0.375	8
0.285714	0.714286	7
0.166667	0.5	6
0.307692	0.615385	13
0.230769	0.692308	13
0.285714	0.714286	7
0.6	0.4	5
0.603774	0.377358	53
0.375	0.5	8
0.363636	0.545455	11
0.0769231	0.769231	13
0.5	0.5	2
0.5	0.4	10
0.142857	0.857143	7
0.166667	0.833333	6
0.117647	0.823529	17
0	1	5
0.8	0.2	10
0.1	0.9	10
0.666667	0.333333	6
0.5	0	4
0.285714	0.571429	7
0.571429	0.428571	7
0.125	0.875	16
0	0.75	8
0.666667	0.333333	9
0.5	0.4	10
0.166667	0.833333	6
0.285714	0.642857	14
0.5	0.5	10
0	0.6875	16
0	1	5
0.0666667	0.8	15
0.428571	0.428571	7
0.375	0.625	8
0	1	2
0.25	0.75	4
0.5	0.5	4
0	0.916667	12
0.142857	0.571429	7
0.8	0.2	5
0	0.333333	3
0.230769	0.769231	13
0.6	0.2	5
0	0.75	4
0.4	0.6	5
0.2	0.8	10
0.125	0.625	8
0.333333	0.625	24
0.222222	0.777778	9
0	0.363636	11
0	0.888889	9
0	1	8
0.285714	0.571429	7
0.461538	0.538462	13
0.2	0.2	10
0.272727	0.545455	11
0.285714	0.571429	7
0.0909091	0.545455	11
0.375	0.25	8
0.666667	0.333333	3
0.666667	0	3
0.25	0.5	8
0.444444	0.444444	9
0.4	0.6	10
0.375	0.5	8
0.7	0.2	10
0.222222	0.666667	9
0	0.5	2
0	1	2
0.222222	0.777778	9
0	1	11
0.2	0.8	5
0.125	0.875	8
0.272727	0.545455	11
0.2	0.8	5
0	0.5	4
0.2	0.6	5
0	1	7
0.333333	0.666667	9
0.6875	0.3125	16
0.4	0.2	5
0.285714	0.714286	7
0.333333	0.555556	9
0	1	7
0.166667	0.777778	18
0.5	0.125	8
0.571429	0.285714	7
0.1875	0.75	16
0.166667	0.833333	12
0.0833333	0.916667	12
0.333333	0.416667	12
0.214286	0.714286	14
0.1	0.6	10
0.375	0.625	16
0.333333	0.333333	3
0.428571	0.285714	7
0.0769231	0.769231	13
0	1	7
0.1875	0.75	16
0.444444	0.444444	9
0	0.833333	6
0	0.8	5
0.5	0.5	6
0.2	0.6	5
0.571429	0.428571	7
0.166667	0.5	6
0	1	6
0.125	0.625	8
0.4	0.4	5
0.428571	0.571429	7
0.6	0.4	10
0.125	0.5	8
0.5	0.5	8
0	0.818182	11
0.153846	0.538462	13
0.333333	0.666667	9
0.25	0.583333	12
0.333333	0.333333	6
0.647059	0.352941	17
0.25	0.5	4
0.75	0.25	4
0.133333	0.866667	15
0.2	0.7	10
0.333333	0.666667	9
0.142857	0.714286	7
0.625	0.375	8
0.5	0.25	4
0.333333	0.666667	12
0.222222	0.444444	9
0.125	0.875	8
0.2	0.7	10
0.833333	0.166667	6
0.666667	0.333333	3
0.6	0.4	5
0.2	0.8	5
0	1	7
0.142857	0.714286	7
0.1	0.9	10
0	0.9	10
0.3	0.7	10
0.444444	0.555556	9
0.25	0.625	8
0	0.928571	14
0	0.888889	9
0	1	9
0.111111	0.888889	9
0.117647	0.764706	17
0.5	0.5	6
0.444444	0.444444	9
0.333333	0.333333	3
0.0625	0.875	16
0.5	0.5	4
0.333333	0.5	6
0.111111	0.888889	9
0.25	0.5	12
0.166667	0.166667	6
0.111111	0.888889	9
0.142857	0.857143	7
0	0.857143	7
0.5	0.125	8
0.555556	0.444444	9
0.4	0.6	5
0.111111	0.833333	18
0.571429	0.428571	7
0.4	0.6	5
0.75	0.125	8
0.4	0.6	5
0.166667	0.833333	6
0.428571	0.571429	7
0.181818	0.545455	11
0.111111	0.888889	9
0.333333	0.666667	3
0	0.666667	6
0.2	0.2	5
0	1	2
0.5	0.5	6
0.625	0.375	8
0	0.25	12
0.333333	0.555556	9
0.4	0.5	10
0	1	2
0.333333	0.555556	9
0	0.75	8
0.8	0.2	5
0.333333	0	6
0	1	3
0	0.666667	3
0.6	0.4	5
0.4	0.6	10
0	1	8
0.117647	0.647059	17
0	1	7
0.142857	0.857143	14
0	0.777778	9
0.7	0.3	10
0.357143	0.571429	14
0.307692	0.615385	13
0.285714	0.285714	7
0.142857	0.571429	7
0.0714286	0.857143	14
0	0.75	8
0.142857	0.714286	7
0.6	0.3	10
0.25	0.625	8
0.166667	0.666667	6
0.714286	0.285714	7
0	0.857143	14
0.636364	0.363636	11
0.727273	0.272727	11
0.666667	0.333333	3
0.25	0.5	4
0.666667	0.333333	6
0.375	0.625	8
0.166667	0.833333	6
0.1	0.9	10
0.333333	0.666667	3
0.1	0.7	10
0	1	7
0.4	0.6	5
0.166667	0.666667	6
0	0.833333	6
0.333333	0.666667	6
0	1	4
0	0.833333	12
0.25	0.75	8
0.2	0.3	10
0	1	4
0.5	0.5	6
0.5	0.5	10
0.625	0.375	8
0.3	0.6	10
0.75	0.25	8
0.454545	0.363636	11
0.25	0.625	8
0.333333	0.666667	12
0.333333	0.166667	6
0.222222	0.666667	9
0	1	8
0.047619	0.904762	21
0.333333	0.533333	15
0.0909091	0.727273	11
0	0.714286	7
0.2	0.4	5
0	0.6	5
0.333333	0.5	6
0.5	0.5	6
0.166667	0.5	6
0.5	0.25	4
0.333333	0.333333	6
0	0.666667	3
1	0	4
0.142857	0.428571	7
0.3125	0.625	16
0.333333	0.166667	6
0.555556	0.111111	9
0.5	0.25	4
0.285714	0.571429	7
0.125	0.5	8
0.2	0.8	5
0.0769231	0.615385	13
0.2	0.8	5
0	1	3
0.666667	0.333333	3
0.1	0.8	10
0	1	11
0.571429	0.428571	7
0.8	0.2	10
0.5	0.5	2
0.375	0.625	8
0	0.857143	7
0.769231	0.230769	13
0.363636	0.545455	11
0	1	6
0.454545	0.363636	11
0	0.8	5
0.357143	0.5	14
0	0.571429	7
0.0769231	0.769231	13
0.75	0.25	4
0.272727	0.727273	11
0.166667	0.5	6
0.428571	0.428571	14
0.333333	0.333333	3
0.222222	0.666667	9
0.272727	0.727273	11
0.571429	0.428571	7
0.111111	0.888889	9
0	1	2
0.222222	0.666667	9
0.5	0.5	6
0.125	0.875	8
0	0.333333	3
0.375	0.5	8
0.2	0	5
0.285714	0.714286	7
0.8	0.2	5
0.5	0.5	8
0	1	2
0.4	0	5
0.3	0.7	10
0.125	0.375	8
0.333333	0.333333	6
0.25	0.25	4
0.75	0.25	4
0.333333	0.333333	9
0.375	0.25	8
0.1	0.8	10
0.285714	0.571429	7
0	1	5
0.142857	0.714286	7
0.666667	0.333333	3
0.235294	0.647059	17
0.181818	0.636364	11
0.142857	0.857143	7
0.142857	0.785714	14
0	1	2
0.642857	0.357143	14
0.4	0.2	5
0.428571	0.5	14
0.111111	0.777778	9
0.2	0.8	5
0.166667	0.666667	6
0.0625	0.9375	16
0	0	1
0	1	2
0.0769231	0.846154	13
0.6	0.4	5
0.5	0.5	8
0.363636	0.454545	11
0	0.333333	3
0.5	0	2
0	0.8	5
0	0.9	10
0.25	0.75	4
0.4	0.4	5
0.25	0.75	4
0	0.8	10
0.1	0.8	10
0.333333	0.666667	6
0.416667	0.583333	12
0.4	0.6	10
0.375	0.5	8
0	0.8	5
0.6	0.4	5
0.333333	0.555556	9
0.615385	0.384615	13
0	1	2
0.166667	0.666667	6
0.363636	0.636364	11
0.307692	0.461538	13
0.0909091	0.909091	11
0.125	0.75	8
0.5	0.5	8
0	0.888889	9
0.0769231	0.769231	13
0.5	0.3	10
0.1	0.5	10
0	1	6
0	0.75	4
0.181818	0.545455	11
0.428571	0.571429	7
0.714286	0.285714	7
0.428571	0.571429	7
0.555556	0.444444	9
0.333333	0.166667	6
0.8	0.2	5
0.125	0.875	8
0.333333	0.333333	3
0.166667	0.75	12
0.1	0.7	10
0.333333	0.333333	9
0	0.833333	6
0	1	4
0.444444	0.555556	9
0.166667	0.75	24
0.142857	0.857143	7
0.4	0.4	5
0	1	12
0	1	5
0	0.909091	11
0.3	0.6	10
0.2	0.8	10
0.263158	0.684211	19
0.166667	0.666667	6
0	0.833333	6
0.454545	0.454545	11
0.571429	0.428571	7
0	1	12
0.5	0.5	2
0	0	1
0.25	0.625	8
0.5	0.5	6
0	0.6	5
0	0.8	5
0	0.8	10
0	0.75	4
0	0.222222	9
0.333333	0.666667	3
0	0.9	10
0.142857	0.428571	7
0.416667	0.5	12
0.272727	0.727273	11
0.4	0.6	5
0.571429	0.285714	7
0.166667	0.833333	6
0.2	0.8	5
0.0909091	0.818182	11
0.142857	0.714286	7
0.5	0.166667	6
0.5	0.5	6
0.0909091	0.545455	11
0	1	3
0.3	0.6	10
0	0.923077	13
0.214286	0.642857	14
0.25	0.625	8
0.444444	0.444444	9
0.4	0.2	5
0.125	0.375	8
0.428571	0.428571	7
0.5	0.166667	6
0.25	0	4
1	0	7
0.428571	0.142857	7
0.9	0.1	10
0.5	0.5	6
0.555556	0.444444	9
0.75	0.25	4
0.8	0	5
0.666667	0.333333	3
0.111111	0.666667	9
0.444444	0.555556	9
0.428571	0.571429	7
0	1	6
0.142857	0.857143	7
0.333333	0.666667	6
0.125	0.625	8
0.125	0.375	8
0.3	0.5	10
0.25	0.666667	12
0	1	6
0.5	0.4	10
0	0.75	4
0.125	0.875	16
0.222222	0.777778	9
0.5	0.5	2
0.875	0.125	8
0	1	11
0.166667	0.833333	6
0.333333	0.666667	6
0.142857	0.714286	7
0.142857	0.714286	7
0.909091	0.0909091	11
0	1	5
0.25	0.5	4
0.25	0.75	8
0.0769231	0.846154	13
0.363636	0.636364	11
0.2	0.8	5
0	0.75	4
0.333333	0.333333	6
0.4	0.6	10
0	0	1
0.4	0.6	5
0.333333	0.666667	3
0.181818	0.727273	11
0	1	5
0.2	0.4	5
0.25	0.75	8
0.2	0.8	5
0.0833333	0.583333	12
0.222222	0.666667	9
0	0.6	5
0.25	0.25	4
0	1	8
0	0.833333	6
0.375	0.25	8
0.1	0.4	10
0.333333	0.666667	9
0.666667	0.333333	6
0.25	0.625	8
0.25	0.625	8
0.1	0.9	10
0	0.571429	7
0	0.6	10
0	0.8	5
0.5	0.4	10
0.428571	0.571429	7
0.285714	0.428571	7
1	0	3
0.363636	0.636364	11
0.25	0.75	4
0.5	0.5	8
0.3	0.6	10
0.166667	0.666667	12
0.05	0.85	20
0.153846	0.846154	13
0.1	0.9	10
0.333333	0.5	6
0.5	0.5	12
0	0.857143	7
0.8	0.2	5
0.285714	0.619048	21
0.2	0.7	10
0	0.928571	14
0.125	0.625	8
0.833333	0.166667	6
0.5	0.5	4
0.2	0.8	5
0	0.857143	7
0.25	0.6875	16
0.2	0.8	5
0.5	0.5	6
0.214286	0.428571	14
0.8	0.2	5
0.125	0.5	8
0	1	3
0.5	0.5	8
0.4	0.6	10
0.6	0.4	10
0.214286	0.785714	14
0.166667	0.833333	6
0.3	0.6	10
0	1	15
0.125	0.75	8
0	1	2
0.230769	0.307692	13
0.5	0.5	4
0.133333	0.733333	15
0.230769	0.769231	13
0.3	0.4	10
0.142857	0.857143	7
0.428571	0.428571	7
0.428571	0.571429	7
0.333333	0.666667	6
0.1	0.8	10
0.125	0.625	8
0.333333	0.5	6
0.133333	0.733333	15
0.142857	0.428571	7
1	0	2
0.333333	0.333333	6
0.4	0.6	5
0	1	7
0.666667	0.333333	3
0.25	0.75	4
0.142857	0.857143	7
0	0.916667	12
0.5	0	2
0.333333	0.666667	3
0	0.875	16
0.125	0.75	8
0.1	0.7	10
0	0.571429	7
0.190476	0.714286	21
0	0.9	10
0.0909091	0.636364	11
0.25	0.75	4
0	1	9
0.166667	0.833333	6
0.5	0.3	10
0.25	0.75	4
0.777778	0.222222	9
0	0.375	8
0.125	0.625	8
0.142857	0.428571	7
0	0.5	2
0.0909091	0.818182	11
0	1	7
0	0.923077	13
0	0.909091	11
0	0.222222	9
0.375	0.25	8
0.75	0.25	4
0.125	0.875	8
0	0.8	5
0.3	0.6	10
0.166667	0.833333	6
0.333333	0.666667	3
0.285714	0.714286	14
0.5	0.5	6
0.5	0.5	4
0.5	0.333333	6
0.333333	0.666667	3
0.4	0.4	5
0.8	0.2	5
0.25	0.75	8
0.2	0.2	5
0.5	0.5	4
0.0909091	0.727273	11
0.142857	0.857143	7
0.285714	0.714286	7
0	1	7
0	1	5
0.230769	0.769231	13
0.222222	0	9
0.1	0.4	10
0.285714	0.714286	7
0	0.5	6
0.5	0.375	8
0.333333	0.666667	6
0.333333	0.333333	3
0	0.2	5
0.1	0.2	10
0.0909091	0.727273	11
0.285714	0.714286	7
0.5	0.5	4
0.125	0.625	8
0.125	0.75	8
0.153846	0.769231	13
0.181818	0.818182	22
0.2	0.6	5
0.6	0.4	10
0.25	0.5	4
0.5	0.5	8
0.25	0.375	8
0.25	0.75	4
0.4	0.6	10
0.181818	0.818182	11
0.173913	0.173913	23
0.4	0.5	10
0.333333	0.666667	6
0	0.7	10
0.230769	0.615385	13
0.428571	0.428571	7
0	1	4
0.444444	0.555556	9
0.428571	0.428571	7
0.111111	0.888889	9
0.333333	0.555556	9
0.25	0.75	8
0.375	0.25	8
0	0.571429	7
0.153846	0.769231	13
0.1	0.9	10
0.125	0.875	8
0.8	0.2	5
0	1	4
0.25	0.25	4
0.333333	0.5	6
0.1	0.8	10
0.0909091	0.909091	11
0.333333	0.666667	3
0.166667	0.666667	6
0.666667	0.333333	6
0.666667	0.333333	9
0.833333	0.166667	6
0.1	0.6	10
0	0.9	10
0.2	0.8	5
0.333333	0.666667	3
0.307692	0.692308	13
0.4	0.6	10
0.8	0.2	5
0.166667	0.5	6
0.5	0.5	2
0.666667	0.333333	12
0.285714	0.357143	14
0.352941	0.647059	17
0	1	6
0.25	0.625	8
0.666667	0.333333	6
0.285714	0.142857	7
0.857143	0.142857	7
0.333333	0.666667	6
0.2	0.6	5
0.428571	0.428571	7
0	0.25	8
0	0.333333	3
0.1	0.9	10
0.5	0.428571	14
0.25	0.5	4
0.142857	0.857143	7
0.285714	0.571429	7
0.2	0.8	10
0.272727	0.636364	11
0.2	0.8	5
0.375	0.375	8
0	1	5
0	0.8	10
0	1	4
0.2	0.8	5
0	0.933333	15
0	0.5	4
0.1	0.5	10
0.333333	0.666667	3
0.333333	0.555556	9
0.1	0.8	10
0	1	9
0.0833333	0.916667	12
0.217391	0.73913	23
0.235294	0.705882	17
0.190476	0.761905	21
0.214286	0.714286	14
0.25	0.75	4
0.4	0.6	5
0	0.333333	3
0	1	3
0.375	0.625	8
0	0.75	4
0.4	0.6	5
0.166667	0.833333	6
0.25	0.5	8
0	0.4	5
0	1	4
0.5	0.25	4
0.125	0.75	8
0.4	0.4	5
0.142857	0.714286	7
0.142857	0.857143	7
0.25	0.75	4
0.166667	0.75	12
0.5	0.5	6
0.444444	0.444444	9
0	0.866667	15
0.384615	0.615385	13
0	1	12
0.285714	0.428571	7
0	0.714286	7
0.75	0.25	8
0.375	0.625	8
0.5	0.5	6
0.25	0.25	4
0.5	0	4
0.125	0.25	8
0	0.6	5
0.2	0.4	5
0.142857	0	7
0.2	0.6	5
0.363636	0.454545	11
0	0.8	5
0	0.666667	6
0.333333	0.333333	9
0.25	0.75	4
0.2	0.8	5
0	1	2
0.307692	0.692308	13
0.176471	0.764706	17
0.125	0.875	8
0.307692	0.461538	13
0.8	0.2	5
0.142857	0.714286	7
0.2	0.8	5
0.333333	0.666667	6
0.5	0.5	4
0.7	0.3	10
0.166667	0.833333	6
0	1	6
0.111111	0.777778	9
0.25	0.625	8
0.153846	0.692308	13
0.461538	0.461538	13
0.75	0.25	8
0.142857	0.714286	7
0.166667	0.833333	6
0	1	5
0	1	6
0.0909091	0.727273	11
0.4	0.6	5
0.666667	0.333333	6
0.75	0.25	4
0	1	4
0.25	0.75	4
0.25	0.625	8
0.2	0.8	5
0.285714	0.571429	7
0	0.9	10
0	1	10
0.125	0.5	16
0.333333	0.666667	3
0	0.833333	6
0.285714	0.714286	7
0	0.8	5
0	1	5
0.117647	0.647059	17
0.142857	0.571429	7
0.4	0.6	5
0.571429	0.357143	14
0.125	0.75	8
0.25	0.625	8
0.166667	0.75	12
0.285714	0.714286	7
0.5	0.5	2
0.4	0.6	5
0.5	0.5	12
0	1	4
0.4	0.4	5
0.222222	0.333333	9
0.333333	0.666667	6
0.8	0.2	10
0.7	0.3	10
0.454545	0.454545	11
0.555556	0.222222	9
0.428571	0.571429	7
0.285714	0.571429	7
0.0909091	0.909091	11
0.6	0.4	5
0.222222	0.111111	9
0.25	0.75	12
0.285714	0.571429	7
0.5	0.375	8
0.2	0	5
0	1	5
0.5	0.5	6
0.0833333	0.833333	12
0.25	0.666667	12
0.4	0.4	5
0.666667	0.222222	9
0	0.857143	7
0.2	0.6	5
0	0.846154	13
0.333333	0.666667	3
0.0588235	0.882353	17
0	0.857143	7
0.111111	0.888889	9
0.666667	0	3
0.5	0.5	6
0.222222	0.666667	9
0.25	0.375	8
0	0.923077	13
0.142857	0.857143	7
0.25	0.75	8
0	0.9	10
0.666667	0.333333	6
0.222222	0.777778	9
0.25	0.25	4
0.25	0.375	8
0	0.6	5
0.333333	0.666667	3
0.25	0.125	8
0	1	4
0.125	0.75	16
0.0909091	0.636364	11
0.5	0.444444	18
0.2	0.4	5
0	1	7
0.75	0.25	4
1	0	3
0	0	2
0.5	0.333333	6
0.125	0.875	8
0.4	0.6	5
0	1	9
0.428571	0.428571	7
0	0.666667	3
0.2	0.4	5
0	1	5
0.125	0.75	8
0.75	0.25	8
0.875	0.125	8
0.1	0.4	10
0.428571	0.571429	7
0	0.888889	9
0.25	0.75	4
0.307692	0.461538	13
0.4	0.6	5
0.2	0.5	10
0.5	0.25	4
0.428571	0.571429	7
0.0625	0.9375	16
0.125	0.375	8
0	0.666667	6
0.2	0.8	5
0	1	4
0.222222	0.777778	9
0.571429	0.428571	7
0.285714	0.285714	7
0.222222	0.777778	9
0.666667	0.333333	3
0.3125	0.5625	16
0.333333	0.555556	18
0	1	8
0.0833333	0.833333	12
0.4	0.4	5
0.625	0.375	8
0	1	16
0.0909091	0.454545	11
0.4	0.533333	15
0.285714	0.714286	7
0	0.8	5
0.5	0.5	8
0.5	0.25	4
0.666667	0.333333	3
0.4	0.4	5
0.375	0.5	8
0.461538	0.461538	13
0.333333	0.666667	3
0.285714	0.142857	7
0.333333	0.666667	6
0.5	0	2
0	1	3
0	1	8
0.428571	0.571429	14
0.181818	0.818182	11
0.111111	0.777778	9
0.625	0.375	8
0.125	0.625	8
0.428571	0.285714	7
0	0.666667	3
0	0.6	5
0.5	0.5	8
0.3	0.7	10
0.666667	0.333333	3
0.1	0.9	10
0.333333	0.333333	3
0	0.722222	18
0.1	0.9	10
0.428571	0.571429	7
0.363636	0.636364	11
0.0666667	0.866667	15
0.6	0.2	5
0.142857	0.571429	7
0	0.8	5
0	0.625	8
0.75	0.25	4
0.166667	0	6
0.333333	0.5	6
0.5	0	2
0.4	0.6	5
0.4	0.1	10
0.285714	0.571429	7
0.0714286	0.857143	28
0	1	4
0	0.875	8
0.666667	0.222222	9
0.333333	0.666667	3
0	0.8	10
0.0666667	0.933333	15
0.666667	0.333333	3
0	1	6
0.25	0.5	4
0.5625	0.375	16
0	0.888889	9
0.6	0.4	5
0	1	7
0	0.8	15
0.153846	0.769231	13
0.5	0.5	6
0.7	0.2	10
0.25	0.5	4
0.285714	0.571429	7
0.5	0.5	6
0.0909091	0.727273	11
0.142857	0.714286	14
0.5	0.25	4
0.75	0	4
0.25	0.75	4
0.181818	0.727273	11
0	0.857143	7
0.333333	0.666667	12
0.6	0.4	5
0	1	15
0	0.857143	7
0	0.5	8
0.2	0.8	5
0.111111	0.555556	9
0.166667	0	6
0.181818	0.454545	11
1	0	4
0	0.285714	7
0	0.923077	13
0.166667	0.333333	6
0	1	10
0.222222	0.666667	9
0.214286	0.714286	14
0.142857	0.857143	7
0.0909091	0.818182	11
0.333333	0.5	6
0.142857	0.857143	7
0.285714	0.714286	7
0.4	0.6	5
0	0.428571	7
0.75	0.25	4
0.333333	0.666667	3
0.666667	0.333333	6
0.6	0.2	5
0.5	0.375	8
0.214286	0.571429	14
0.5	0.5	4
0	0.857143	14
0.428571	0.571429	7
0	0.928571	14
0.538462	0.461538	13
0.571429	0.142857	7
0.285714	0.571429	7
0.181818	0.454545	11
0.375	0.625	8
0.181818	0.818182	11
0.384615	0.230769	13
0	0.75	4
0.5	0.5	10
0.1	0.8	10
0.125	0.75	8
0.142857	0.428571	7
0.714286	0.285714	7
0.125	0.875	8
0.125	0.875	8
0.272727	0.636364	11
0	1	14
0.333333	0.666667	6
0.571429	0.428571	7
0.2	0.8	5
0	1	5
0.5	0.5	2
0.125	0.75	8
0	0.75	4
0.666667	0.166667	6
0.2	0.7	10
0.571429	0.142857	7
0.5	0.5	2
0.0588235	0.882353	17
0.25	0.75	8
0.142857	0.714286	14
0.142857	0.857143	7
0	1	4
0	1	6
0.111111	0.777778	9
0.1	0.9	10
0.363636	0.454545	11
0.2	0.5	10
0.333333	0.666667	9
0	0.875	8
0.1	0.7	10
0.5	0.4	10
0.25	0.75	8
0	0.5	2
0.4	0.4	5
0.666667	0.333333	6
0.5	0.5	4
0.25	0.75	8
0	0.7	10
0.166667	0.833333	6
0.6	0.2	5
0.166667	0.666667	6
0	0.714286	7
0.333333	0.5	6
0.7	0.3	10
0.5	0.333333	6
0.333333	0.5	6
0.5	0.5	6
0.4	0.6	5
0	0.857143	14
0.375	0.625	8
0.4	0.4	5
0	0.857143	14
0.166667	0.5	6
0	0.6	5
0.285714	0.714286	7
0.2	0.6	5
0.25	0.5	4
0.333333	0.666667	6
0.375	0.625	8
0.0909091	0.727273	11
0	0.333333	3
0.25	0.375	8
0.6	0.2	10
0.333333	0	3
0.0454545	0.818182	22
0.2	0.6	5
0.666667	0.333333	3
0.1	0.9	10
0.272727	0.636364	11
0.818182	0.181818	11
0	1	8
0.285714	0.642857	14
0	1	5
0.25	0.75	4
0.142857	0.857143	7
0.0909091	0.818182	11
0.142857	0.571429	7
0.0909091	0.818182	11
0	0.75	4
0.428571	0.428571	7
0.2	0.8	5
0	0.888889	9
0	0.666667	6
0.5	0.5	8
0.666667	0.333333	6
0.142857	0.428571	7
0.1	0.9	10
0.2	0.6	5
0	0.75	4
0.625	0.125	8
0	0.875	8
0.0769231	0.769231	13
0.285714	0.571429	7
0.333333	0.666667	3
0.2	0.8	5
0.2	0.6	5
0	0.888889	9
0.4	0.5	10
0.428571	0.142857	7
0.166667	0.5	12
0.5	0.333333	6
0	0.4	10
0	0.375	8
0	1	7
0	0.5	8
0.5	0.5	2
0	1	3
0.428571	0.428571	7
0.25	0.75	4
0	0.857143	14
0	1	4
0.5	0.5	4
0.526316	0.421053	19
0.2	0.7	10
0.363636	0.636364	11
0.333333	0.5	6
0.181818	0.818182	11
0	0.909091	11
0.5	0.25	4
0	0.5	10
0.4	0.6	5
0.25	0.375	8
0.166667	0	6
0.4	0.6	5
0	1	4
0.0588235	0.941176	17
0	0.916667	12
0.0714286	0.928571	14
0.2	0.8	5
0.3125	0.625	16
0	0.888889	18
0.75	0	4
0	1	11
0	0.875	8
0.230769	0.769231	13
0	1	9
0	0.888889	9
0	0.666667	6
0	0.833333	6
0.142857	0.714286	7
0.5	0.166667	6
0	0.866667	15
0.363636	0.636364	11
0.111111	0.888889	9
0.111111	0.888889	9
0	1	9
0.4375	0.5	16
0.222222	0.666667	9
0.571429	0.285714	7
0.8	0.2	5
0.15	0.75	20
0.125	0.75	8
0.222222	0.555556	9
0.333333	0.666667	3
0.4	0.6	10
0	1	5
0.333333	0.666667	6
0.428571	0.571429	7
0.5	0.5	6
0	0.333333	9
0	0	1
0.333333	0.666667	3
0.111111	0.777778	9
0	1	5
0.333333	0.444444	9
0	0.6	10
0.0769231	0.769231	13
0.1	0.6	10
0.0909091	0.818182	11
0	1	11
0.5	0.5	8
0.625	0	8
0	1	10
0.25	0.75	4
0	0.333333	3
0	1	5
0.363636	0.363636	11
0.444444	0.111111	9
0	1	2
0.166667	0.666667	6
0.333333	0.5	6
0.333333	0.666667	3
0	0.666667	6
0.2	0.7	10
0	0.8	5
0.166667	0.75	12
0.333333	0.666667	6
0.166667	0.5	6
0.375	0.625	8
0	0.8	5
0.1875	0.625	16
0	0.857143	7
0.176471	0.823529	17
0.0714286	0.857143	14
0.25	0.75	12
0.181818	0.363636	11
0	1	2
0.666667	0.333333	6
0	0.833333	6
0.166667	0.833333	6
0.166667	0.75	12
0	0.818182	11
0.5	0.5	4
0.5	0.5	6
0.0909091	0.727273	11
0.4	0.4	5
0.25	0.625	8
0.166667	0.833333	6
0.375	0.5	16
0.5	0.25	4
0	1	9
0	0.666667	3
0	1	5
0	1	11
0.2	0.4	5
0.333333	0.333333	6
0.25	0.75	8
0.4	0.6	10
0	1	2
0	0.875	8
0	1	3
0	1	4
0.142857	0.857143	7
0	0.666667	3
0	0.833333	6
0.1	0.3	10
0.25	0.75	4
0.384615	0.461538	13
0.0909091	0.636364	11
0.333333	0.333333	3
0.5	0.5	4
0.0833333	0.75	12
0.1	0.3	10
0	0.9	10
0.5	0.5	10
0.583333	0.333333	12
0.5	0.416667	12
0.2	0.6	5
0	0.75	4
0.333333	0.666667	3
0.222222	0.666667	9
0.545455	0.454545	11
0.428571	0.571429	7
0.1875	0.6875	16
0.3	0.3	10
0.571429	0.428571	7
0.714286	0.285714	7
0.333333	0.666667	6
0.5	0.5	6
0	0.8	5
0.5	0.5	2
0.2	0.8	15
0.142857	0.857143	7
0.142857	0.785714	14
0.5	0.4	10
0.111111	0.888889	9
0.153846	0.769231	13
0.666667	0.333333	6
0.125	0.75	8
0	1	4
0	0.916667	12
0.111111	0.888889	9
0.6	0.4	5
0.1	0.7	10
0.333333	0.5	6
0.25	0.75	4
0.5	0.5	6
0.4	0.2	5
0	0.666667	6
0.375	0.5	8
0.2	0.4	5
0.2	0.6	5
0.166667	0.333333	6
0.4	0.6	10
0.2	0.8	5
0.428571	0.428571	7
0.181818	0.727273	11
0.285714	0.714286	7
0.166667	0.833333	12
0.142857	0.571429	7
0	0.666667	6
0	1	3
0.166667	0.666667	6
0.666667	0.333333	9
0.444444	0.555556	9
0.5	0.5	4
0.4	0.4	5
0.833333	0.166667	12
0.785714	0.214286	14
0.5	0.25	4
0.75	0.25	4
0.25	0.75	4
1	0	5
0	1	3
0.333333	0.666667	9
0.555556	0.444444	18
0.2	0.6	5
0.333333	0.666667	9
1	0	2
0.8	0.2	5
0.142857	0.857143	7
0.666667	0.222222	9
0.75	0.25	4
0.727273	0.272727	11
1	0	5
1	0	4
0.2	0.8	5
1	0	3
0.833333	0.166667	12
0.6	0.4	5
1	0	3
0.75	0.25	4
0.625	0.375	8
0.833333	0.166667	6
0.5	0.5	4
0	1	7
0.625	0.375	8
0.545455	0.454545	11
0	0.5	2
1	0	6
0.75	0	8
0.6	0.4	5
0.833333	0.166667	6
1	0	3
1	0	5
0.5	0.5	6
0.5	0.5	4
0.333333	0.5	6
0.75	0.25	4
0.5	0.5	2
0.5	0.5	4
0.6	0.4	10
0.333333	0.666667	3
0.75	0.25	4
0.75	0.25	4
0.888889	0.111111	9
0.777778	0.222222	9
1	0	3
0.6	0.4	5
0.5	0.5	10
0.666667	0.333333	3
0.692308	0.307692	13
0.5	0.25	8
0.9	0.1	10
0.571429	0.428571	7
0.555556	0.333333	9
0.545455	0.363636	11
0.333333	0.666667	3
0.2	0.733333	15
0.4	0.6	5
0.5	0.5	6
1	0	6
0.25	0.75	4
0.428571	0.428571	7
0.333333	0.666667	6
0.75	0.25	4
0.8	0.2	5
0.5	0.5	10
0.636364	0.363636	11
0.714286	0.285714	7
0	1	3
0.333333	0.666667	3
0.5	0.5	6
0.166667	0.833333	6
0.714286	0.285714	7
0.4	0.6	5
0.4	0.6	10
0.555556	0.444444	9
0	1	4
0.5	0.4	10
0.333333	0.666667	6
0.166667	0.666667	6
0.222222	0.777778	9
0.333333	0.666667	9
0.2	0.8	5
1	0	4
0.571429	0.285714	14
0.5	0.25	4
0.666667	0.166667	6
0.666667	0.333333	3
0.4	0.2	5
0.25	0.75	4
0	0.833333	6
0.666667	0.333333	15
0.333333	0.666667	9
0.375	0.5	8
0.5	0.25	4
1	0	4
0.545455	0.363636	11
0.5	0.4	10
0.625	0.375	8
1	0	1
0.333333	0.583333	12
0.5	0.5	2
0.333333	0.166667	6
0.666667	0.333333	6
0.142857	0.857143	7
0.5	0.5	2
0.692308	0.307692	13
0.5	0	2
0.666667	0.333333	6
1	0	3
0	1	2
0.818182	0.181818	11
0.4	0.6	5
0.5	0.25	4
1	0	3
1	0	5
0.833333	0.166667	6
0.769231	0.230769	13
0.5	0.5	4
0.125	0.75	8
0.428571	0.571429	7
0.705882	0.176471	17
0.4	0.6	5
0.75	0.25	12
0.636364	0.272727	11
0.285714	0.714286	7
0.428571	0.571429	7
0.555556	0.444444	9
0.818182	0.181818	11
0.125	0.875	8
0.833333	0.166667	6
1	0	8
0.666667	0.222222	9
0.666667	0.333333	6
0.8	0.2	5
0.8	0.2	5
0.444444	0.555556	9
0.75	0.25	8
0.375	0.625	8
0.4	0.6	5
0.555556	0.333333	9
0.666667	0.333333	9
0.580645	0.419355	31
0.625	0.375	8
0.4	0.6	10
0.833333	0	6
0.5	0.5	2
0.75	0.125	8
0.75	0.25	4
0.714286	0.285714	7
0	1	3
0.666667	0.166667	6
0.625	0.375	8
0.125	0.625	8
0.285714	0.714286	7
0.5	0.5	2
0	0.833333	6
0.2	0.8	5
0.571429	0.428571	7
0.4	0.5	10
0.705882	0.294118	17
0.3	0.7	10
0.8	0.2	5
0.428571	0.571429	7
0.333333	0.5	6
0.818182	0.0909091	11
0.6	0.4	5
0.571429	0.428571	14
0.9	0.1	10
0.714286	0.285714	7
0.75	0.25	4
1	0	6
0.555556	0.444444	9
0.857143	0.142857	7
0.636364	0.363636	11
0.222222	0.777778	9
0.25	0.375	8
0.5625	0.4375	16
0.8	0.1	10
0.333333	0.666667	6
0.75	0.0833333	12
0.857143	0.142857	7
0.5	0.5	8
0.777778	0.222222	9
0.545455	0.454545	11
0.692308	0.307692	13
0.333333	0.583333	12
0.6	0.4	5
0.571429	0.428571	7
0.272727	0.727273	11
0.6	0.4	5
0.666667	0.333333	3
0.833333	0.166667	6
0.25	0.75	4
0.555556	0.444444	9
0.727273	0.272727	11
0.714286	0.285714	7
1	0	7
0.388889	0.555556	18
0.5	0.5	8
0.6	0.333333	15
0.25	0.75	4
0.666667	0.333333	3
0.666667	0.333333	6
0.777778	0.222222	9
0.666667	0.333333	3
0.8	0.2	5
0.5	0.25	4
0.333333	0.666667	3
0.75	0.25	4
0.333333	0.666667	6
0.5	0	4
0.333333	0.666667	9
0.625	0.375	8
0.75	0.25	4
1	0	3
0.333333	0.666667	9
0.6	0.4	5
1	0	7
0.857143	0.0714286	14
0.875	0.0625	16
0.8	0	5
0.555556	0.333333	9
0.555556	0.444444	9
1	0	4
0.4	0.533333	15
0.833333	0.166667	6
0.666667	0.333333	6
0.166667	0	6
0	1	1
0.166667	0.666667	6
0.642857	0.357143	14
0.6	0.4	5
0.25	0.75	8
1	0	2
0.666667	0.333333	6
0.5	0.5	4
0.458333	0.125	24
0.818182	0.181818	11
0.5	0.357143	14
0.333333	0.333333	6
1	0	7
0.857143	0.142857	7
1	0	6
0.875	0	8
0.571429	0.428571	7
0.571429	0.285714	7
0.545455	0.272727	11
0.166667	0.833333	6
0.75	0.25	8
0.571429	0.428571	7
0.352941	0.647059	17
0.428571	0.285714	7
0.666667	0.333333	12
0.952381	0.047619	21
0.5	0.5	4
0.833333	0.166667	6
0.5	0.5	16
1	0	3
0.833333	0.166667	6
0.75	0.25	8
0.5	0.25	4
0.75	0.25	4
0.6875	0.125	16
0.571429	0.428571	7
0.4	0.6	5
0.666667	0.222222	9
0.875	0	8
0.2	0.8	10
0.166667	0.833333	12
0.444444	0.444444	9
0.5	0.5	8
0.714286	0.285714	7
0.5	0.5	4
0.0833333	0.916667	12
0.714286	0.142857	7
0.666667	0.333333	6
0.428571	0.285714	7
0.7	0.3	10
0.583333	0.333333	12
0.333333	0.666667	3
0.25	0.75	4
0.8	0.2	5
0.666667	0.333333	6
0.2	0.4	10
0.8	0.2	5
0.428571	0.571429	7
0.25	0.75	4
0.75	0.25	4
0.5	0.5	2
0.2	0.8	5
0.7	0.3	10
0.6	0.4	10
0.857143	0.142857	7
0.7	0.3	10
0.714286	0.285714	7
0.416667	0.583333	12
0.333333	0.666667	9
1	0	7
0.75	0.125	8
0.692308	0.307692	13
0.833333	0.166667	6
1	0	2
0.916667	0.0833333	12
0.25	0.75	8
0.857143	0.142857	7
0.571429	0.285714	7
0.25	0.75	4
0	0.8	10
0.142857	0.142857	7
0.5	0.5	8
0.166667	0.833333	6
0	0.875	8
0.666667	0.333333	3
0.428571	0.285714	7
0.5	0.5	6
1	0	6
0.75	0.25	12
0.166667	0.833333	6
0.5	0.5	2
0.636364	0.363636	22
0.7	0.1	10
0.333333	0.666667	3
0.333333	0.333333	3
0.5	0.25	4
0	1	4
0.428571	0.571429	7
0.833333	0.166667	6
0.545455	0.454545	11
0.142857	0.857143	7
0.571429	0.428571	7
0.5	0.5	6
0.75	0.25	20
0.444444	0.444444	9
0.454545	0.363636	11
0.461538	0.538462	13
0.6	0.4	5
0.5	0.5	12
0.444444	0.555556	9
0.535714	0.464286	28
0.75	0.25	4
0.5	0.5	8
1	0	3
0.666667	0.0833333	12
0.166667	0.833333	6
0.444444	0.555556	9
0.8	0.2	5
0.333333	0.5	6
0.75	0.25	12
0.166667	0.833333	6
0.75	0.25	8
0.444444	0.444444	9
0.5	0.375	8
0.30303	0.636364	33
0.666667	0.333333	6
0.875	0.125	8
0.714286	0	7
0.666667	0.333333	3
0.75	0.25	8
0.8	0.2	5
0.769231	0.0769231	13
0.444444	0.555556	9
0.25	0.75	4
0	1	4
0.4	0.6	20
0.625	0.375	8
0.4	0.5	10
1	0	2
1	0	4
0.166667	0.833333	6
0.307692	0.461538	13
0	0.8	5
0.333333	0.666667	3
0	0.882353	17
0.625	0.375	8
1	0	8
0.8	0	5
0.333333	0.333333	3
0.285714	0.571429	7
0.6	0.2	5
0.727273	0.0909091	11
0.8	0.2	5
0.176471	0.764706	17
0.666667	0.333333	9
1	0	6
0.2	0.8	5
0.625	0.375	8
0.833333	0.0833333	12
0.5	0.5	12
0.2	0.8	5
0.5	0.5	4
0.863636	0.0454545	22
0.363636	0.636364	11
0.5	0.5	2
0.8	0	5
0.222222	0.222222	9
0.818182	0.181818	11
0.625	0.25	8
0.5	0.416667	12
0.25	0.75	4
0.0833333	0.5	12
0.25	0.5	4
0.625	0.25	8
0.545455	0.181818	11
0.75	0.25	4
0.285714	0.714286	7
0.166667	0.666667	6
0.454545	0.0909091	11
0.416667	0.5	12
0.6	0.4	5
0.333333	0.666667	12
0.75	0.125	8
0	1	3
0.4	0.4	5
0.454545	0.454545	11
0.5	0.5	4
0.666667	0.333333	3
0.272727	0.0909091	11
0.5	0.25	4
0.2	0.6	5
0.571429	0.285714	7
0.111111	0.888889	9
0	1	2
0.444444	0.555556	9
0.214286	0.785714	14
0.25	0.75	4
0.777778	0.111111	9
0.6	0.3	10
0	1	4
0.5	0.5	6
0.636364	0.363636	11
0.625	0.25	8
0.714286	0.285714	7
0.545455	0.363636	11
0.142857	0.428571	7
1	0	2
0.75	0.25	8
0.4	0.6	5
1	0	9
0.666667	0.333333	3
0.5	0.5	4
0.571429	0.428571	7
0.875	0.125	8
0.75	0.25	4
0.5	0.5	8
1	0	1
0.6	0.4	5
0.857143	0.142857	7
0.8	0	5
0.75	0.25	12
0.333333	0.666667	6
0	1	2
0.625	0.375	8
0.333333	0.666667	3
1	0	5
0.777778	0.222222	9
1	0	3
0.571429	0.285714	7
0.8	0.2	5
0.25	0.75	4
0.9	0.1	10
0.833333	0.166667	6
0.833333	0.166667	6
0.8	0.2	5
0.454545	0.545455	11
0.833333	0	6
0.5	0.25	4
0.875	0.125	8
0.333333	0.666667	6
0.416667	0.25	12
0.25	0.75	4
0.857143	0.142857	7
1	0	9
0.6	0.4	5
0.363636	0.545455	11
0.75	0	4
1	0	3
0.833333	0.166667	6
0.571429	0.285714	7
0.6	0.4	5
0.666667	0.166667	6
1	0	7
0.5	0.5	12
0.666667	0.333333	6
0.428571	0.571429	7
0.25	0.75	4
0.4	0.4	5
0.75	0.25	4
0.666667	0.333333	6
0.5	0.5	6
0	0.833333	6
0.5	0.5	8
0	1	4
0.5	0.25	8
0.142857	0.857143	7
0.2	0.8	5
1	0	2
0.333333	0.666667	3
0	0.5	6
0.333333	0.444444	9
0	0	1
0.727273	0.272727	11
1	0	3
0.5	0.5	4
0	1	2
0	1	2
0	1	4
0	0.666667	3
0.4	0.6	5
0.571429	0.285714	7
0.625	0.375	8
0.75	0.125	8
0	1	3
0.333333	0.666667	6
0.4	0.4	5
0	0.857143	7
0.6	0.2	5
0.2	0.8	5
0.333333	0.333333	3
0.571429	0	7
0.25	0.75	4
0.2	0.8	5
0.142857	0.571429	7
0	1	4
0.625	0.375	8
0.375	0.5	8
0.666667	0.333333	3
0.1	0.7	10
0.555556	0.444444	9
0.888889	0.111111	9
0.75	0.25	4
0.2	0.8	5
0.4	0.6	10
0.75	0.25	8
0.428571	0.571429	7
0.4	0.6	5
0.5	0	2
0.375	0.625	8
0.727273	0.181818	11
0	0.5	2
0.5	0.333333	6
0.6	0.4	5
1	0	6
0	1	1
0.8	0.2	5
0.666667	0.333333	9
0.666667	0.333333	3
0.5	0	4
0.125	0.625	8
0.5	0.25	4
0	0	4
0.25	0.5	8
1	0	4
0.166667	0.833333	6
0.4	0.2	5
0.285714	0.714286	7
1	0	6
0.285714	0.571429	7
0.285714	0.714286	7
0.5	0.5	2
0.375	0.625	8
0	1	3
0.666667	0	6
0.5	0.166667	6
0.4	0.6	5
0.75	0.25	4
0.25	0.25	8
0.166667	0.75	12
0	1	2
0.5	0.5	4
0.25	0.75	8
0	0	4
0.5	0.5	8
0.142857	0.714286	7
0.166667	0.833333	6
0.4	0.4	5
0.6	0.2	5
0.4	0.4	15
0.166667	0.833333	6
0.5	0.5	6
1	0	1
0.333333	0.666667	3
1	0	4
0.666667	0.333333	3
0.25	0.75	4
0.75	0.25	8
0.285714	0.642857	14
0.571429	0.142857	7
0.444444	0.555556	9
0.444444	0.444444	9
0.5	0	2
0.4	0.6	5
0.285714	0.714286	7
0	0.857143	7
0.4	0.6	5
0.222222	0.777778	9
0.285714	0.142857	7
0.6	0.2	5
0.714286	0.285714	7
0.333333	0.666667	3
0.222222	0.777778	9
0.666667	0.333333	6
0.6	0.4	5
0.2	0.8	5
0.454545	0.181818	11
0.428571	0.571429	7
0.2	0.2	5
0	0.666667	3
0.2	0.8	10
0.333333	0.666667	3
0	1	9
0.166667	0.666667	6
0.571429	0.428571	7
0.833333	0.166667	6
0.625	0	8
0	0.166667	6
0.4	0.6	5
0.166667	0.75	12
0.5	0.5	2
0.875	0.125	8
0.5	0.333333	6
0.428571	0.285714	7
0	0	1
0.75	0.25	8
0	1	7
0.111111	0.444444	9
0.666667	0.333333	3
0.75	0	4
0.333333	0.666667	3
0.647059	0.117647	17
0.2	0.8	5
0	0.75	4
0.5	0.25	8
1	0	1
0.5	0.5	4
0.5	0.5	4
0.285714	0.714286	7
0.4	0.6	10
0.666667	0.333333	3
0	0.25	8
0.285714	0.428571	7
0.833333	0.166667	6
0.666667	0.333333	3
0	1	6
0.6	0.2	5
0.333333	0	3
0.2	0.8	5
0.6	0.4	5
0.666667	0	6
0.4	0.6	5
0	0.8	5
0.555556	0.222222	9
0	1	5
0	1	1
0.2	0.8	5
0.5	0.25	4
0.5	0.5	6
0.333333	0.666667	3
0.4	0.4	5
0.5	0.5	4
0.4	0.6	5
0.25	0.75	4
0.833333	0.166667	6
0.25	0.75	4
0.5	0.5	4
0.125	0.875	8
0	0.4	5
0.333333	0.666667	3
0.857143	0.142857	7
0.6	0.4	5
0	1	2
0.75	0.25	4
0.285714	0.571429	7
0.5	0.333333	6
1	0	2
0.5	0.5	4
0.5	0.5	4
0.25	0.5	4
0.166667	0.833333	6
0.444444	0.555556	9
0.2	0.6	5
0.4	0.6	5
0.444444	0.555556	9
0.571429	0.357143	14
0.4	0.4	5
0.666667	0.333333	3
0	0	1
0	1	2
0	0.5	2
0.666667	0	3
0.578947	0.263158	19
0.142857	0.857143	7
1	0	3
0.6	0.2	5
0.5	0.5	2
0.4	0.6	5
0.8	0.2	5
0.375	0.125	8
0.5	0.5	2
0.5	0.5	4
0	1	7
0.4	0.6	5
1	0	4
0.714286	0.285714	7
0.5	0.375	8
0	0.857143	7
0.166667	0.833333	6
0.6	0.4	5
0.666667	0.333333	3
0.333333	0.666667	3
0.333333	0.666667	3
1	0	5
1	0	2
0	1	3
0.25	0.75	4
0.5	0.5	8
0.25	0.75	4
0.4	0.6	5
0.571429	0.428571	7
0.166667	0.833333	6
0.333333	0.666667	3
0.25	0.5	4
0.272727	0.545455	11
0	0.111111	9
0.25	0.5	4
0.5	0	2
0.333333	0.666667	6
0.75	0.25	8
1	0	6
0.285714	0.714286	7
0	1	7
0.25	0.75	8
1	0	2
0.75	0.25	8
0.2	0.8	5
0.571429	0.428571	7
0.8	0.2	5
0.666667	0.333333	6
0.111111	0.888889	9
0.333333	0.666667	6
0.285714	0.714286	7
0.666667	0.333333	3
0.142857	0.714286	7
0.333333	0.666667	9
0.166667	0.833333	6
0.125	0.875	8
0.666667	0.333333	3
0.166667	0.833333	6
0.2	0.8	5
0.666667	0.333333	9
0.333333	0.5	6
0.5	0.5	4
0	1	3
0.714286	0.285714	7
0.8	0.2	5
0.666667	0.333333	3
0.2	0.8	5
0	0.8	5
0.666667	0.333333	6
0.4	0.6	5
0.333333	0.333333	3
1	0	4
0.428571	0.571429	7
0.666667	0.333333	6
1	0	5
0.384615	0.538462	13
0.571429	0.428571	7
0	0.25	4
0.5	0.5	4
0.5	0.5	6
0.333333	0.333333	3
0.2	0.6	5
0.2	0.8	5
0.555556	0.111111	9
0.2	0.8	5
0.75	0.25	4
0.2	0.2	5
0.25	0.75	4
0.666667	0.333333	6
0.8	0.2	5
0.285714	0.571429	7
0	0.333333	3
0.142857	0.857143	7
0.6	0.2	5
0.4	0.6	5
0.333333	0.666667	3
0.6	0.4	5
0.2	0.8	5
0.333333	0.666667	3
0	1	3
0.285714	0.714286	7
0	1	3
0.375	0.5	8
1	0	1
0	1	2
0.2	0.8	5
0.5	0.25	4
0.166667	0.833333	6
0.333333	0.666667	3
0.5	0.5	6
0	0.8	5
0.2	0.6	5
0.25	0.75	4
0.5	0.5	4
0	1	5
0.5	0.5	6
0.666667	0.333333	6
0.75	0.25	4
1	0	3
0.4	0.4	5
0.333333	0.666667	3
0	1	2
0.666667	0.333333	6
0.285714	0.714286	7
0.272727	0	11
0.833333	0.166667	6
0.333333	0.555556	9
0.666667	0.333333	3
0.5	0.5	6
0	1	4
0.5	0.25	4
0.375	0.625	8
0	1	2
0.166667	0.833333	6
1	0	3
0.25	0.75	12
0.166667	0.666667	6
0.5	0	2
0.333333	0.666667	6
0.166667	0.833333	6
1	0	2
0	1	1
0	1	5
0.75	0.25	8
0.6	0.4	5
0.5	0.5	6
0.833333	0.166667	6
0.2	0.8	5
0.333333	0.666667	3
0.8	0.2	5
0.142857	0.857143	7
0.666667	0.333333	3
0	0.666667	3
0.833333	0.166667	6
0	1	6
0.5	0.25	4
0.8	0.2	5
0.666667	0.333333	3
0.25	0.125	8
0.625	0.375	8
0	1	5
0.2	0.6	5
0.285714	0.714286	7
0.428571	0.571429	7
0.818182	0.0909091	11
0.2	0.8	5
0	1	2
0.375	0.625	8
0.75	0.25	4
0.5	0.5	4
1	0	2
0.4	0.6	5
0.5	0.166667	6
0	1	1
0.5	0.5	6
0	0.5	2
1	0	5
0.285714	0.428571	7
0	1	1
0.333333	0.666667	6
0.428571	0.428571	7
0.25	0.75	4
0.4	0.6	5
0.333333	0.555556	9
0.428571	0.571429	7
0.2	0	5
0	1	1
0.25	0.75	4
0.6	0.4	5
1	0	4
0.25	0.75	4
0	1	7
0	1	2
0.8	0.2	5
0.5	0.25	4
0.2	0.6	5
0.666667	0.333333	6
0.714286	0.285714	7
0.5	0.5	2
1	0	3
0.2	0.6	5
0.5	0.5	4
0.3	0.6	10
0.666667	0.333333	3
0.25	0.75	4
0.375	0.625	8
0.714286	0.285714	7
0	1	12
0.5	0.5	4
0.857143	0.142857	7
0.5	0.5	4
0.4	0.6	5
0.166667	0.833333	6
0.4	0.6	5
1	0	2
0	1	8
0.75	0.25	4
0.285714	0.714286	7
0.125	0.75	8
0.666667	0.333333	3
0.333333	0.666667	6
0.833333	0.166667	6
0.6	0.4	5
0	1	5
0.363636	0.545455	11
0.5	0.5	6
0.2	0.8	5
0.2	0.8	5
0	1	9
0.333333	0.333333	6
0.5	0.5	2
0.25	0.75	4
0.333333	0.666667	3
0.2	0.4	5
0.666667	0.333333	6
1	0	2
0.2	0.8	5
0.333333	0.666667	3
0	1	1
0.777778	0.222222	9
0.5	0.5	8
0.6	0.4	5
0.5	0.333333	6
0.5	0	4
0.333333	0.333333	3
0.6	0.4	5
0.333333	0.666667	6
0.333333	0.666667	6
0.8	0.2	5
0.285714	0.714286	7
1	0	6
0.428571	0.571429	7
1	0	6
1	0	3
0.333333	0.666667	3
0.75	0.25	8
0.333333	0.666667	3
0.2	0.8	5
0.25	0.25	8
0.666667	0.333333	6
0.2	0.6	5
0.6	0.4	5
0	1	1
0	0.6	5
0.333333	0.333333	3
0.5	0.5	2
0.285714	0.714286	7
0	1	6
0.5	0.333333	6
0.5	0.25	4
0.2	0.8	5
0.666667	0.333333	3
0	1	4
0.666667	0.166667	6
0.25	0.75	4
0.6	0.4	5
0.666667	0	3
0.2	0.8	5
0.333333	0.666667	3
0.8	0.2	5
0.2	0.6	10
0.666667	0.333333	3
0.75	0.25	4
0.714286	0.285714	7
0.785714	0.214286	14
0.4	0.6	5
0.75	0.25	4
0.75	0.25	4
0.666667	0.333333	6
0.5	0	2
0.583333	0.416667	12
0	1	6
0.333333	0.666667	6
0	0.75	4
0.5	0.5	4
0	1	1
0.25	0.75	4
0	0.75	4
0.2	0.8	15
0.571429	0.428571	7
0.5	0.5	2
0.375	0.5	8
1	0	4
1	0	1
0	0.75	4
0.5	0.5	6
0.75	0.25	4
0.6	0.4	5
0.375	0.5	8
0.25	0.75	4
0	1	3
1	0	4
0.3	0.7	10
0	1	6
0.222222	0.666667	9
0.6	0.4	10
1	0	3
0.666667	0.333333	3
1	0	3
0.5	0.5	4
0	1	2
0.8	0.2	5
0.666667	0.333333	6
0.666667	0.333333	6
0.333333	0.666667	6
0.25	0.75	4
0.5	0.375	16
1	0	2
0.666667	0.333333	3
1	0	4
0.333333	0.666667	6
0.8	0.2	5
0.75	0.25	4
1	0	6
1	0	4
0.6	0.4	5
0.375	0.625	8
1	0	3
0.75	0.25	4
1	0	2
0.6	0.4	5
0	0.333333	3
1	0	4
0.4	0.6	5
0.5	0.25	4
0.166667	0.833333	6
0.6	0.4	5
0.666667	0.333333	3
0.8	0.2	5
0.625	0.375	8
0.333333	0.666667	6
0.25	0.75	4
0	1	2
0.285714	0.428571	7
0.25	0	4
0.4	0.5	10
0.8	0.2	5
0.285714	0.714286	7
0.5	0.5	2
0.8	0.2	5
1	0	5
0	1	2
0.375	0.5	8
0.625	0.375	8
0.272727	0.727273	11
0.125	0.75	8
0.166667	0.666667	6
0.6	0.2	5
0	1	3
0.4	0.4	5
0.75	0.25	4
0.666667	0.333333	3
0.6	0.4	5
0.5	0.5	4
1	0	8
0.75	0.25	4
0.25	0.75	4
0.5	0.25	4
0.555556	0.444444	9
0.75	0.25	4
0.333333	0.5	6
0.571429	0.285714	7
0.333333	0.5	6
0.333333	0.5	6
0.571429	0.285714	7
0.25	0.75	4
0	0	3
0.5	0.5	6
0.375	0.625	8
0	0.666667	6
0.333333	0.5	6
0.666667	0.333333	6
0.666667	0.333333	3
0	0.333333	3
0.5	0.5	4
1	0	1
0.5	0.5	2
0.428571	0.285714	7
0	0.666667	3
0	1	1
0.25	0.75	4
0.2	0.2	5
0.5	0.5	4
0	1	2
0.571429	0.428571	7
0.428571	0.285714	7
0	1	2
0.25	0.75	8
0.666667	0.333333	3
0.555556	0.444444	9
0	1	1
0	1	3
1	0	3
1	0	2
0.75	0	4
0	0.666667	3
0	1	1
0.5	0.5	2
0.666667	0	3
0	1	5
0.5	0.5	4
0.333333	0.666667	3
0.777778	0.222222	9
0.5	0.5	2
0.333333	0.666667	9
0.333333	0.333333	3
0.5	0.5	2
0.166667	0.666667	6
0.166667	0.833333	6
0.4	0.4	5
0	1	4
0	1	3
0.5	0.5	8
1	0	2
0.2	0.8	5
0	1	1
0.5	0.5	2
0.5	0.5	2
0.4	0.6	5
0	1	4
0.166667	0.666667	6
0.357143	0.642857	14
0.222222	0.777778	9
0.5	0.5	2
0.333333	0.666667	6
0.5	0.5	6
0	0.714286	7
0	1	2
0.333333	0.666667	6
0	1	6
0.25	0.75	4
0.5	0.5	2
0	1	4
0.25	0.5	4
0	1	1
0.166667	0.833333	6
0.25	0.5	4
0.5	0.5	10
0.142857	0.857143	7
0.2	0.8	5
0.5	0.5	2
0.666667	0.333333	3
0.666667	0.333333	3
0.5	0.5	2
0.571429	0.428571	7
0.375	0.625	8
0.176471	0.764706	17
0	1	12
0.333333	0.666667	3
0.5	0.5	2
0	0.8	10
0.6	0.4	5
0.333333	0.666667	3
0	0.5	2
0	0.75	4
0.444444	0.555556	9
1	0	3
0.5	0.5	2
0.5	0.5	6
0.166667	0.666667	6
0.25	0.625	8
0.2	0.8	10
0.5	0.5	2
0.466667	0.4	15
0	1	3
0	1	3
0.166667	0.666667	6
0.411765	0.470588	17
0.4	0.6	5
0.333333	0.666667	6
0.333333	0.666667	3
0	1	1
0.2	0.6	5
0.4	0.4	5
0.454545	0.545455	11
0	0.5	4
0.5	0.5	12
0.444444	0.444444	9
0.333333	0.5	6
0.625	0.375	8
0.25	0.75	4
0.266667	0.6	15
0.4	0.6	5
0.294118	0.647059	17
0.5	0.5	8
0	1	4
0.166667	0.833333	6
0.5	0.5	2
1	0	1
0.363636	0.545455	11
0.2	0.8	5
0.3	0.7	10
0.0909091	0.727273	11
0.142857	0.857143	7
0.444444	0.555556	9
0.333333	0.666667	3
0.4	0.4	5
0.5	0.5	8
0.666667	0.333333	6
1	0	1
0.666667	0.166667	6
0.428571	0.571429	7
0.333333	0.333333	9
0.125	0.75	8
0	1	5
1	0	8
0.8	0.2	5
0	1	4
1	0	3
0.5	0.5	4
0.666667	0.333333	3
0.555556	0.444444	9
0.571429	0.428571	7
0.692308	0.307692	13
1	0	3
0.666667	0.333333	6
0.375	0.625	8
0.5	0.5	12
0.454545	0.545455	11
0.2	0.6	10
0.3	0.5	10
0.2	0.8	5
0	1	3
0.4	0.4	5
0	1	4
0.5	0.5	10
0.25	0.666667	12
0.4	0.5	20
0	1	3
1	0	2
0.4	0.4	5
0.714286	0.285714	7
0.133333	0.733333	15
0.5	0.5	4
0.25	0.666667	12
0.428571	0.571429	7
0.2	0.6	5
0.428571	0.571429	7
0.571429	0.428571	7
0.5	0.5	6
0.166667	0.666667	6
0.5	0.5	4
0	1	3
0.444444	0.555556	9
0.75	0	4
0.125	0.875	8
0.222222	0.666667	9
0	0.125	8
0.571429	0.357143	14
0.5	0.5	4
0	0	5
0	1	1
0.25	0.75	4
0.5	0.5	2
0	1	2
0	1	3
0.5	0.5	2
0.6	0.4	5
0.5	0.5	2
0.5	0.5	2
0.333333	0.666667	3
0.5	0.5	2
0.5	0.5	2
0.25	0.5	4
0.5	0.5	2
0	0.666667	3
0.333333	0.666667	3
0.333333	0.5	6
0.75	0.25	8
1	0	1
0.5	0.5	2
0.333333	0.666667	3
0.25	0.5	4
0.4	0.6	5
0.25	0.75	8
0	1	1
1	0	2
0.5	0.5	2
0	1	3
0	1	2
0.5	0.5	2
0.5	0.5	4
0.333333	0.666667	3
0.5	0.5	8
0.666667	0.333333	3
0	1	3
0	1	1
0.2	0.8	5
0	1	1
0	1	1
0.333333	0.666667	3
0.333333	0.333333	3
0.166667	0.666667	6
0	1	2
0	1	1
0.5	0.416667	12
0.5	0.5	2
1	0	3
0	1	1
0.2	0.8	5
0.555556	0.444444	9
0	1	1
0.5	0.5	2
1	0	2
0.285714	0.714286	7
0	1	1
0.666667	0.333333	3
0.333333	0.666667	3
0.428571	0.5	14
0	1	3
0.6	0.4	10
0.333333	0.666667	3
0.75	0.25	4
0.25	0.5	4
0	1	4
0.5	0.5	2
0.333333	0.666667	3
0.571429	0.428571	7
0.5	0.5	2
0.2	0.8	5
0.333333	0.666667	3
0.5	0.5	4
0.555556	0.444444	9
0.5	0.5	2
0.166667	0.833333	6
0	1	2
0.333333	0.666667	3
0	1	8
0.5	0.5	2
0	1	4
0.235294	0.764706	17
0.4	0.6	5
0.333333	0.333333	3
0.5	0.5	4
0.0909091	0.909091	11
0	1	2
0	1	4
0.333333	0.666667	6
0.666667	0.333333	3
0.166667	0.833333	6
0.5	0.5	4
0	1	2
0.272727	0.636364	11
0.25	0.75	8
0.875	0.125	8
0.5	0.5	2
1	0	1
0	0.5	2
0.666667	0.333333	6
0.333333	0.666667	3
0.0714286	0.928571	14
0.5	0.25	4
0	1	2
0.5	0.5	2
0	1	2
0	1	3
0	0.666667	6
0	1	1
1	0	3
0.2	0.8	10
0.333333	0.333333	3
0.736842	0.22807	57
0	1	3
0.5	0.5	2
0.727273	0.272727	11
0.5	0.5	2
0.285714	0.714286	7
0.363636	0.636364	11
0.307692	0.653846	26
0.428571	0.428571	7
0.368421	0.631579	19
0.5	0.5	2
0	1	2
1	0	1
0.5	0.5	12
0.142857	0.857143	7
0.4	0.6	5
0.272727	0.636364	11
0.571429	0.428571	14
0.5	0.5	6
0.222222	0.777778	9
0	1	1
1	0	1
0.428571	0.285714	7
0.2	0.4	5
0.421053	0.473684	19
0.333333	0.555556	18
0.5	0.5	4
0.8	0	5
0	1	3
0.166667	0.833333	6
0.2	0.8	10
0.285714	0.642857	14
0.3	0.7	10
0.2	0.666667	15
0.375	0.375	8
0.636364	0.363636	11
0.5	0.5	2
0	0.5	4
0.272727	0.636364	11
0.222222	0.777778	9
0.5	0.5	8
0.263158	0.684211	19
0.2	0.7	10
0.166667	0.833333	6
0.181818	0.818182	11
0.705882	0.294118	17
0	1	1
0.357143	0.642857	14
0.777778	0.222222	9
0.285714	0.714286	7
0.111111	0.888889	18
0.375	0.625	8
0.125	0.75	8
0.444444	0.555556	9
0.25	0.75	12
0.333333	0.466667	15
0.5	0.25	12
0.333333	0.666667	6
0.4	0.6	5
0.714286	0.285714	7
0.294118	0.647059	17
0.5	0.5	4
0.416667	0.583333	12
0.166667	0.666667	12
0.666667	0.333333	3
0.666667	0.333333	3
0.666667	0.333333	3
0.230769	0.769231	13
0.857143	0	7
0.75	0.25	4
0	1	4
0.555556	0.444444	9
0.4	0.6	15
0.454545	0.545455	11
0.666667	0.333333	6
0.166667	0.5	6
0.117647	0.882353	17
0.555556	0.333333	9
0.666667	0.333333	6
0.333333	0.666667	6
0.6	0.2	5
0.5	0.5	4
0.285714	0.428571	7
0.555556	0.444444	9
1	0	7
0.2	0.6	5
0.25	0.75	4
1	0	2
0.142857	0.142857	7
0.571429	0.380952	21
0.5	0.5	18
0.388889	0.611111	18
0	0.894737	19
0.36	0.6	25
0.666667	0.333333	6
0.4	0.6	10
0.333333	0.666667	18
0	0.6	5
0.322581	0.645161	31
0.454545	0.545455	22
0.4375	0.1875	16
0.545455	0.363636	11
0.230769	0.615385	13
0.428571	0.428571	7
0.210526	0.736842	19
0.25	0.75	8
0.454545	0.454545	11
0.444444	0.518519	27
0.625	0.25	8
0.333333	0.666667	6
0.333333	0.666667	12
0.571429	0.285714	7
0	1	1
0.25	0.75	4
0	0.5	2
0.25	0.5	4
1	0	2
0.142857	0.761905	21
0.5	0.5	2
0.5	0.333333	6
0.5	0.5	2
0.5	0.5	2
0.333333	0.666667	6
0	0.666667	3
0.75	0.25	4
0.153846	0.846154	13
1	0	2
0.0714286	0.857143	14
0	1	3
0	1	2
0.75	0.25	4
0.5	0.5	2
0.5	0.5	2
0.615385	0.307692	13
0.4	0.4	5
0.625	0.375	8
0.666667	0.222222	9
0.5	0.5	8
0.714286	0.285714	7
0.6	0.4	5
0.555556	0.333333	9
0.166667	0.666667	6
0	1	4
0.375	0.5	8
0.5	0.5	6
0.375	0.625	8
0.333333	0.666667	3
0.5	0.5	6
0.666667	0.333333	3
0.25	0.75	4
0.545455	0.363636	11
1	0	4
0.833333	0.166667	6
0.458333	0.541667	24
1	0	4
0.578947	0.368421	19
0.5	0.5	4
0.857143	0.142857	7
0.727273	0.272727	11
0.5	0.333333	6
0.5	0.428571	14
0.533333	0.466667	15
0.666667	0.333333	6
0	0	1
0.4	0.6	5
0	1	5
0.5	0.5	6
0.545455	0.272727	11
0.714286	0.285714	7
0.4	0.6	5
0.4	0.6	5
0.142857	0.857143	7
0.555556	0.444444	9
0.5	0.5	2
0.416667	0.5	24
0.666667	0.166667	6
0.625	0.25	8
0.909091	0.0909091	11
0.2	0.8	5
0.666667	0.111111	9
0.7	0.3	10
0.545455	0.454545	11
0.5	0.4	10
1	0	3
0.5	0.375	8
0.666667	0.166667	6
0.75	0.25	4
0.4	0.6	5
0.48	0.44	25
0.6	0.4	10
0.4	0.6	5
0.5	0.4	10
0.6	0.4	5
0.375	0.625	8
0.4	0.6	5
0.6	0.4	10
0.714286	0.285714	7
0.25	0.75	8
0.285714	0.714286	7
0.555556	0.444444	9
0.47619	0.47619	21
0.142857	0.714286	7
0.2	0.6	5
0.375	0.625	16
0.857143	0.142857	7
1	0	1
0.6	0.4	5
0.2	0.8	5
0.785714	0.142857	14
0.25	0.75	4
0.25	0.75	4
0.75	0.25	8
0.375	0.375	8
0.333333	0.666667	6
0.25	0.25	4
0.6875	0.3125	16
0.666667	0	3
0.5	0.5	8
0.571429	0.285714	7
0	1	2
0.727273	0.181818	11
0.6	0.2	10
0.5625	0.4375	16
1	0	6
0.714286	0.285714	14
0.428571	0.428571	7
0.681818	0.318182	22
0.8	0.2	5
0.142857	0.857143	7
0	0.75	4
0.333333	0.555556	9
0.555556	0.444444	9
0.153846	0.846154	13
0.125	0.875	8
0.444444	0.555556	9
0.75	0	4
0.5	0.333333	6
0.75	0.25	4
0.4	0.6	5
0.333333	0.666667	3
0.333333	0.5	6
0.333333	0.5	6
0.857143	0.142857	7
0.5	0.5	6
0.625	0.125	8
0.4	0.4	5
0.444444	0.555556	9
0.5	0.25	12
0	0.8	5
0.4	0.6	5
1	0	5
0.0909091	0.818182	11
0.75	0	4
0.5	0.5	4
0.2	0.8	5
0.8	0.2	5
0	1	3
0.571429	0.428571	7
0.666667	0.333333	9
0.571429	0.285714	7
1	0	6
0.428571	0.428571	7
0.666667	0.333333	3
0.5	0.5	8
0.1	0.5	10
0.666667	0.333333	6
0.285714	0.714286	7
0.666667	0.333333	9
0.428571	0.571429	7
1	0	6
0.25	0.75	4
0.4	0.6	5
0.25	0.75	4
0.5	0.5	6
0.5	0.5	6
0.555556	0.444444	9
0.714286	0.285714	7
0.333333	0.5	6
0.571429	0.285714	7
0.5	0.5	2
0.625	0.375	8
0.526316	0.421053	19
0.8	0.2	5
0.875	0.125	8
0.333333	0.666667	6
0.769231	0.153846	13
0.727273	0.272727	11
0.6	0.4	5
0.25	0.5	4
0.166667	0.666667	6
0.75	0.25	4
0.8	0.2	10
0.666667	0.333333	3
0.6	0	5
0.875	0.125	16
0.5	0.5	8
1	0	4
0.888889	0.111111	9
0.666667	0.333333	6
0.636364	0.363636	11
0.2	0.8	5
0.769231	0.230769	13
0.5	0.5	6
0.666667	0.333333	12
0.266667	0.733333	15
0.666667	0.333333	6
0.428571	0.5	14
0.7	0.2	10
0.666667	0.333333	6
0.888889	0	9
0.571429	0.142857	7
0.285714	0.714286	7
0.6	0.4	5
0.5	0.5	10
0.6	0.4	5
0.636364	0.363636	11
0.8	0.2	5
0.25	0.625	8
0.25	0.75	4
0.25	0.5	4
0.75	0.25	8
0.0909091	0.909091	11
0.333333	0.666667	6
0.75	0.25	4
0.666667	0.333333	6
1	0	7
0.615385	0.230769	13
0.142857	0.857143	7
0.8	0.2	5
0.25	0.75	4
0.25	0.75	4
0.857143	0.142857	7
0.375	0.625	8
0.75	0	4
0.307692	0.692308	13
0.589744	0.384615	39
0.5	0.5	12
0.714286	0.142857	7
0.75	0.25	8
0.521739	0.478261	23
0.625	0.375	8
0.857143	0	7
0.142857	0.857143	7
0.666667	0.333333	6
0.5	0.5	4
0.769231	0.230769	13
0.75	0.25	8
0.666667	0.333333	3
0.625	0.375	8
0.545455	0.454545	11
0.6	0.2	5
0.5	0.166667	6
0.8	0.1	10
0.529412	0.470588	17
0.391304	0.521739	23
0.285714	0.571429	7
0.6	0.4	10
0.428571	0.571429	7
0.454545	0.363636	11
0.75	0.25	4
0.75	0.25	4
0.8	0.2	5
0.5	0.333333	6
0.666667	0.333333	3
1	0	4
1	0	6
0.272727	0.727273	11
0.5	0.375	8
0.666667	0.333333	3
0.8	0.2	10
0.166667	0.833333	6
0.857143	0.142857	7
0.666667	0.333333	6
0.5	0.5	6
0.357143	0.642857	14
0.461538	0.538462	13
0.714286	0.285714	7
0	1	1
0.4	0.6	5
0.666667	0.333333	6
0.666667	0.333333	6
1	0	6
0.666667	0.333333	12
0.666667	0.266667	15
0.375	0.625	8
0.333333	0.666667	9
0.7	0.3	10
0.65	0.35	20
0.6	0.2	10
0.6	0.4	5
0	1	2
0.428571	0.428571	7
0.4	0.6	10
0.6	0.4	5
0.888889	0	9
0.428571	0.285714	7
0.777778	0.222222	9
0.363636	0.636364	11
1	0	1
0.615385	0.384615	13
0.727273	0.181818	11
0.2	0.8	5
0.181818	0.818182	11
0.708333	0.208333	24
0.714286	0.285714	7
0.5	0.5	6
0.5	0.5	4
0.625	0.375	8
0.357143	0.571429	14
0.5	0.5	10
0.8	0.2	5
0.555556	0.444444	9
0.6	0.333333	15
0.333333	0.555556	9
0.75	0.25	8
0.714286	0.285714	7
0.294118	0.647059	17
0.583333	0.25	12
0.375	0.625	8
0.75	0.25	8
0.8	0.2	5
0	1	1
0.5	0.25	4
0	1	2
0.5	0.5	14
0.416667	0.583333	12
0	1	1
0	1	3
0.25	0.75	4
0.666667	0	3
0.714286	0.142857	7
0.714286	0.285714	7
0	1	5
0.333333	0.666667	6
0.25	0.75	4
1	0	3
0.666667	0	3
0.2	0.8	5
0.5	0.5	4
0	0.8	5
0.8	0.2	5
0.666667	0.333333	3
0.333333	0.5	6
0.375	0.625	8
1	0	3
0.75	0.25	4
0.666667	0.333333	3
1	0	2
0.333333	0.333333	3
0.6	0.4	5
1	0	2
0	1	3
0.6	0.4	10
0.444444	0.555556	9
0.5	0.5	6
0.714286	0.285714	7
0	1	4
0.285714	0.571429	7
0.333333	0.666667	6
0.333333	0.666667	3
0.25	0.75	4
0	0.9	10
0.1	0.9	10
1	0	4
0.333333	0.666667	3
0.833333	0.166667	6
0.7	0.3	10
0.25	0.75	8
0.2	0.8	10
0.333333	0.666667	6
0.833333	0.166667	6
0	1	3
0.818182	0.181818	11
1	0	1
0.75	0.25	20
1	0	2
0.666667	0.333333	3
0.875	0.125	8
0.333333	0.555556	9
0.272727	0.454545	11
0.285714	0.714286	7
0.6	0.4	5
0.666667	0.166667	6
0.285714	0.714286	7
0.75	0.25	8
0.5	0	2
0.333333	0.333333	3
0.2	0.8	5
0.333333	0.666667	9
0	1	4
0.25	0.125	8
0.6	0.4	5
0	1	5
0.8	0.2	5
0.666667	0.333333	3
0.0909091	0.909091	11
0	1	2
0.2	0.8	5
0.571429	0.142857	7
0.8	0.2	5
0.75	0.25	8
0	1	1
0.4	0.6	5
0.2	0.8	5
0	1	3
0.5	0	2
0.5	0.5	6
1	0	5
0.5	0.5	4
0.333333	0.666667	3
0.5	0.375	8
0.666667	0.333333	3
0.571429	0.428571	7
0.666667	0.166667	6
0.714286	0.285714	7
0	1	3
0.166667	0.333333	6
0.75	0.25	4
0.75	0.25	8
0	1	4
0.666667	0.333333	3
0.5	0.5	12
0.6	0.4	5
0.333333	0.666667	6
0.5	0.5	2
0.857143	0.142857	7
0.428571	0.571429	7
0.6	0.3	10
0.666667	0.333333	3
0.75	0.25	4
0.55	0.25	20
0.666667	0.333333	3
0.714286	0.142857	7
0.5	0.5	2
1	0	3
1	0	8
0.636364	0.272727	11
0.333333	0.666667	6
0.5	0.25	4
0.444444	0.555556	9
0.2	0.8	5
0.444444	0.555556	9
0.857143	0.142857	7
0	0.714286	7
0.5	0.5	6
0.25	0.75	4
0.625	0.375	16
0.5	0.25	4
0	0.5	2
0.25	0.75	8
1	0	2
0.2	0.8	5
0.555556	0.333333	9
0.25	0.75	4
0.333333	0.333333	3
1	0	8
0.285714	0.714286	7
0.625	0.375	8
0.285714	0.714286	7
0.5	0.5	8
0.5	0	2
0.571429	0.428571	7
0.666667	0.333333	3
0.576923	0.384615	26
0.25	0.75	4
0.5	0	2
0.636364	0.363636	11
0.5	0.5	4
1	0	1
0	0.6	5
0	0.777778	9
0.4	0.6	10
0.428571	0.428571	7
0.5	0.5	4
0.333333	0.5	6
0.133333	0.866667	15
0.25	0.5	8
0.8	0.2	5
0.5	0.5	6
0.5	0.5	12
0.6	0.2	5
0.5	0.5	2
0.571429	0.428571	7
1	0	3
0.333333	0.666667	3
1	0	7
0.666667	0.333333	6
0.4	0.2	5
0.5	0.5	8
0.166667	0.833333	6
0	1	1
0.714286	0.285714	7
0.333333	0.666667	6
0.4	0.6	5
0.833333	0.166667	6
0.6	0.4	10
0.666667	0.333333	6
0	0.5	2
0.6	0.4	5
1	0	1
0.166667	0.833333	6
0.333333	0.666667	3
0.25	0.75	4
0	1	2
0	0.666667	3
0.8	0.2	5
0.666667	0.111111	9
0.1	0.9	10
0.2	0.4	5
0	0.5	2
0.833333	0.166667	6
0.2	0.8	10
0.6	0.2	5
0.6	0.2	5
0.833333	0.166667	6
0.333333	0.666667	3
0.25	0.75	4
0.333333	0.666667	6
1	0	1
0.5	0.5	10
0.166667	0.666667	6
0.5	0.5	4
0.666667	0.222222	9
0	1	2
0.25	0.75	8
0.2	0.8	10
0.5	0.5	2
0.75	0	4
0.4	0.5	10
0.666667	0.333333	3
0.909091	0.0909091	11
0.333333	0.666667	9
0.75	0.25	4
0	0.4	5
0.333333	0.666667	9
1	0	5
0.666667	0.333333	3
0	1	6
0	1	6
0.1	0.8	10
1	0	9
0	1	3
0.285714	0.714286	7
0.375	0.625	8
0.285714	0.714286	7
0.25	0.75	8
0.666667	0.333333	9
0.4	0.4	5
0.25	0.666667	12
0.571429	0.285714	7
1	0	6
0.125	0	8
0.25	0.75	4
0.555556	0.333333	9
0.5	0.5	8
0.125	0.875	8
0.666667	0.333333	3
0.666667	0.333333	3
0.714286	0	7
0	1	2
0.4	0.6	5
0	1	1
0.333333	0.666667	6
0.25	0.75	4
0.857143	0.142857	7
0.222222	0.777778	9
1	0	6
0.5	0.5	4
0.5	0.333333	6
0.75	0.25	4
0.555556	0	9
0.5	0	4
0.5	0.5	8
0.333333	0.333333	6
0	1	4
0.25	0.625	8
0	1	4
0.375	0.625	8
0.555556	0.444444	9
0.285714	0.428571	7
0.777778	0.222222	9
0.25	0.75	4
0.555556	0.222222	9
0.875	0.125	8
0.5	0.5	6
0.5	0.5	4
0.333333	0.666667	6
0.4	0.4	5
0.571429	0.428571	7
0.333333	0.666667	3
0.666667	0.333333	3
0.6	0.4	5
0.166667	0.833333	6
0.6	0.4	5
0.428571	0.571429	7
0.181818	0.727273	11
0.6	0.4	5
0.375	0.625	8
0.333333	0.666667	6
0.714286	0.285714	7
0.75	0.25	8
0.6	0.4	5
0.333333	0.666667	6
0.5	0.5	4
0	0.75	12
0	0.272727	11
1	0	3
0	1	1
0.888889	0.111111	9
0	1	4
0.2	0.6	5
0.4	0.6	10
0.166667	0.833333	6
0.571429	0.285714	7
0.8	0.2	5
0.2	0.8	5
0	1	1
0.4	0.6	5
0.428571	0.285714	7
0.235294	0.294118	17
0.857143	0.142857	7
0.5	0.375	8
0.0909091	0.909091	11
0.333333	0.666667	9
1	0	7
0.833333	0.166667	6
0.714286	0.285714	7
0.0769231	0.769231	13
0.5	0.5	4
0.166667	0.833333	12
0	1	10
0.75	0.25	4
0.363636	0.636364	11
0.571429	0.428571	7
0.5	0.166667	6
0.375	0.5	8
0.222222	0.666667	9
0.666667	0.333333	3
0.5625	0.375	16
0.4	0.4	5
0	1	6
1	0	4
0.25	0.5	4
0.5	0	2
0.428571	0.571429	7
0.8	0.2	5
0.285714	0.142857	7
0.75	0.25	4
0.555556	0.222222	9
0.769231	0.153846	13
0.25	0.5	8
0.333333	0.666667	3
0.666667	0.333333	3
0.25	0.5	4
0.5	0.5	2
0.714286	0.285714	7
0.8	0	5
0.333333	0.666667	6
0.222222	0.777778	9
0.333333	0.666667	6
0.272727	0.636364	11
0.2	0.8	5
0.333333	0.666667	6
0.444444	0.555556	9
0.538462	0.461538	13
0	1	4
0.428571	0.428571	7
0.5	0.5	6
0.833333	0.166667	6
0.833333	0	6
0.333333	0.166667	6
0.428571	0	7
0.666667	0.333333	6
0.5	0.5	6
0.333333	0.555556	9
0.4	0.6	5
0.5	0.5	4
0.75	0.125	8
0.8	0	5
1	0	2
0.666667	0.333333	3
0.333333	0.666667	6
0.5	0	10
0.666667	0.333333	6
0.666667	0.333333	9
0.3	0.6	10
0.5	0.25	4
0.75	0	4
0.25	0.75	4
1	0	1
0.5	0.333333	6
0.454545	0.545455	11
1	0	2
0.777778	0.222222	9
0.5	0.5	2
0.5	0.5	4
0.5	0.5	6
0.8	0.2	10
0	1	1
0.555556	0.444444	9
0.125	0.75	8
0.333333	0.666667	3
0.428571	0.428571	7
0.333333	0.666667	6
0.8	0.2	5
0.222222	0.777778	9
0.4	0.6	10
0.833333	0	6
0	1	2
0.25	0.75	4
0.857143	0.142857	7
0.5	0.166667	6
0.625	0.375	8
1	0	4
0.333333	0.666667	6
0.5	0.5	4
0.714286	0.285714	7
0.5	0.5	4
1	0	3
0.125	0.875	8
1	0	4
0.125	0.875	16
1	0	5
0.375	0.625	8
0.5	0.5	6
1	0	2
0.2	0.8	5
0.333333	0.583333	12
0.25	0.75	4
0.2	0.8	10
0.142857	0.571429	7
0.8	0.2	10
0.6	0.4	5
0.222222	0.777778	9
0	0.2	5
0.25	0.375	8
0.8	0.2	5
1	0	3
0	1	3
0.5	0.5	10
0	1	3
0.166667	0.833333	6
0.714286	0.285714	7
0.714286	0.285714	7
0.666667	0.0666667	15
0.555556	0.111111	9
0.25	0.75	12
0.583333	0.416667	12
0.5	0.5	6
0.666667	0.333333	3
0.2	0.8	5
1	0	5
0.75	0	4
0.6	0.2	5
0.4	0.4	5
0.6	0	5
0.5	0.5	6
0.2	0.8	5
0.5	0.5	8
0.25	0.75	8
0.333333	0.333333	3
0.4	0.4	5
0.75	0.25	4
0	1	4
0.583333	0.416667	12
0.428571	0.571429	7
0.5	0.5	6
0.818182	0.181818	11
0.230769	0.769231	13
1	0	2
0.5	0.5	6
0.818182	0.181818	11
0	1	6
0.636364	0.272727	11
0.285714	0.571429	7
1	0	1
0	0.5	2
0	1	1
0	1	1
0.333333	0.666667	6
0	1	1
1	0	2
0.333333	0.666667	6
0.5	0.5	2
0.272727	0.727273	11
0	0.5	2
0	0	10
0	1	3
0.555556	0.444444	9
0	1	3
0.5	0.5	6
0	0.0833333	12
0	1	7
0.285714	0.714286	7
0.5	0	2
0.2	0.6	5
0.4	0.6	5
0.333333	0.666667	12
0	1	2
0.571429	0.428571	7
0.285714	0.714286	7
0.428571	0.571429	14
0.166667	0.833333	6
0.555556	0.333333	9
0.111111	0.777778	9
0.4	0.4	5
0.5	0.5	6
0.666667	0.333333	9
0.428571	0.428571	7
0.857143	0.142857	7
0.75	0.25	4
0.571429	0.428571	7
0.636364	0.363636	22
0.416667	0.583333	12
0.4	0.6	5
0.1	0.9	10
0	0.3	10
0.75	0.25	4
0.7	0.3	10
0.333333	0.666667	6
0.285714	0.714286	7
0.333333	0.666667	12
0.4	0.4	15
0.25	0.75	8
0.47619	0.47619	21
0.571429	0.285714	7
0.666667	0.333333	3
0.25	0.75	20
0.833333	0.166667	6
0.333333	0.666667	9
0.416667	0.583333	12
0.421053	0.578947	19
0.363636	0.545455	11
0	1	1
0.2	0.6	5
0.75	0.25	12
0.555556	0.222222	9
0.285714	0.714286	7
0.5	0.5	14
0.3	0.7	10
0.6	0.4	5
0	0.5	2
0	1	4
0.333333	0.666667	9
0.75	0.25	4
0.294118	0.705882	17
0.6	0.4	5
0.263158	0.578947	19
0.45	0.5	20
0.416667	0.583333	12
0.5	0	2
0.5	0.4	10
0.285714	0.285714	7
0.454545	0.545455	11
0.529412	0.411765	17
0.727273	0.272727	22
0.8	0.2	5
0.285714	0.571429	7
0.333333	0.666667	9
0.266667	0.733333	15
0.5	0.5	6
0.25	0.75	4
0.380952	0.52381	21
0.4	0.6	5
0.222222	0.666667	9
0.263158	0.736842	19
0.666667	0.333333	3
0.5	0.5	8
0	0.142857	7
0.363636	0.636364	11
0.125	0.875	8
0.375	0.625	8
0.8	0.2	5
0.25	0.5	16
0.4	0.5	10
0.384615	0.615385	13
0.615385	0.307692	13
0.333333	0.5	6
0.166667	0.833333	6
0.142857	0.857143	7
0.666667	0.333333	6
0.416667	0.583333	12
0.0909091	0.818182	11
0.272727	0.545455	11
0.2	0.5	10
0.333333	0.666667	12
0.25	0.75	4
0.666667	0.333333	3
0.428571	0.428571	7
0	1	3
0.285714	0.714286	7
0.6	0.4	5
0.666667	0.222222	9
1	0	2
0.25	0.5	8
0.5	0.5	6
0.333333	0	3
0.4	0.6	5
0.666667	0.333333	3
0.5	0.5	6
0.333333	0.5	6
1	0	3
0.5	0.5	4
0.428571	0.428571	7
0.333333	0	3
0.2	0.8	5
0.75	0.25	4
0.333333	0.666667	3
0.4	0.6	10
0.6	0.2	5
0.444444	0.555556	9
0.125	0.875	8
1	0	4
0.4	0.6	5
0.666667	0.333333	3
0.333333	0.666667	3
0.5	0.5	2
0.142857	0.857143	7
0	1	7
0.333333	0.666667	3
0	1	1
0	0.666667	3
1	0	2
0.166667	0.666667	6
1	0	4
0.142857	0.857143	7
0.4	0.4	5
0.5	0.5	8
0.333333	0	3
0.833333	0.166667	6
1	0	2
0.285714	0.714286	7
0.5	0.5	4
1	0	4
0.333333	0.5	6
0	1	7
0.5	0.5	4
0.666667	0.166667	6
0.333333	0.666667	6
0.75	0	4
0.857143	0.142857	7
0.25	0.75	4
1	0	3
0.6	0.4	5
0.25	0.75	4
0.125	0.875	8
0.571429	0.428571	7
0.5	0.5	2
0.333333	0.333333	3
0.333333	0.5	6
0.6	0.4	5
0	0.5	6
0.5	0.5	2
0.4	0.6	5
0.6	0	5
0	0.8	5
0.25	0.75	4
1	0	3
0.5	0.5	6
0.166667	0.833333	12
0.571429	0.285714	7
0.5	0.416667	12
0.5	0.166667	6
0.375	0.625	8
0.285714	0.571429	7
0.333333	0.333333	3
0.5	0.5	8
0.2	0.2	10
1	0	3
0	0.333333	3
0.4	0.4	5
0	1	2
0.166667	0.833333	6
0	0.6	5
0.727273	0.272727	11
0.333333	0.5	6
0.8	0.2	10
0.272727	0.727273	11
1	0	3
0.428571	0.571429	14
0.333333	0.666667	9
0.333333	0.666667	9
0.5	0.25	8
0.5	0	2
0.25	0.5	4
0.333333	0.666667	3
0	0.5	2
0.5	0.5	8
0	0	4
1	0	2
0	1	5
0.666667	0.333333	3
0.666667	0.333333	6
0	0.5	2
0.285714	0.571429	7
0.25	0.5	4
0.666667	0.333333	3
1	0	7
0.333333	0.666667	6
0.7	0.2	10
0.333333	0.666667	6
1	0	1
0.75	0.25	4
1	0	3
1	0	5
0	1	2
0	1	14
0.2	0.6	5
1	0	3
0.5	0	2
0.333333	0.666667	3
0.333333	0.666667	3
0.2	0.2	5
0.2	0.8	5
0.25	0.5	4
1	0	1
1	0	3
0	0.75	4
0.6	0.4	5
1	0	5
0.8	0.2	5
0	1	8
0.5	0.5	4
0	0.666667	6
0.5	0	4
1	0	3
0.625	0.375	8
0	1	1
0.307692	0.615385	13
0.571429	0.428571	7
0.636364	0	11
0.25	0.5	4
0.4	0.6	5
1	0	2
0.333333	0.5	6
0.5	0.5	8
0	1	5
0.666667	0.333333	6
0.333333	0.666667	3
0.6	0.4	5
0.4	0.6	5
0.4	0.6	10
0	1	5
0.666667	0.333333	3
0.25	0.5	4
0.3	0.5	10
0.2	0.7	10
0.75	0.25	4
0	0.333333	3
0.666667	0.333333	3
0.666667	0.333333	3
0.428571	0.285714	7
1	0	5
0	1	8
0.5	0.5	2
0.666667	0.166667	6
0.6	0.4	5
0.25	0.5	4
0.333333	0.333333	9
0.625	0.375	8
0.5	0.5	6
0.5	0.333333	6
0.2	0.4	5
0.6	0.4	5
0.25	0.625	8
0.125	0.375	8
0.333333	0.666667	9
0.285714	0.714286	7
0.333333	0.5	6
0.333333	0.666667	6
0.5	0.5	4
0.75	0	4
0.25	0.75	4
0	0.75	4
0.333333	0.666667	3
1	0	1
0	1	2
1	0	4
0.4	0.6	5
0.5	0.5	10
0.333333	0.666667	3
0.5	0.5	8
0.333333	0.333333	3
0.411765	0.411765	17
0.333333	0.666667	3
0.888889	0.111111	9
0.6	0.4	5
1	0	2
0.5	0.5	6
0.5	0.5	4
0.25	0.5	4
0.222222	0.666667	9
0.4	0.6	5
0	0.5	2
0.25	0.5	4
0.6	0.4	5
0.5	0.5	2
0.555556	0.444444	9
0.285714	0.428571	7
0.625	0.375	8
0.666667	0.333333	3
0.5	0.5	2
0.666667	0.333333	9
0.75	0.25	4
0	0	5
0.8	0	5
0.4	0.4	5
0	1	5
0.25	0.5	4
0.727273	0.181818	11
0	0.166667	6
0.571429	0.142857	7
0.5	0.5	2
0.625	0.375	8
0.2	0.8	5
0	0	3
0.333333	0.333333	3
0.75	0.25	4
0	1	1
0.4	0.6	5
0	1	8
0.5	0.166667	6
0.75	0.25	4
1	0	5
0.5	0.25	8
0.4	0.6	5
0.666667	0.166667	12
0	1	3
0.666667	0.333333	6
0.857143	0.142857	7
0.5	0.333333	6
1	0	1
0.571429	0.285714	7
0.111111	0.888889	9
0.571429	0.428571	7
0.222222	0.777778	9
0.5	0	2
0.888889	0.111111	9
0.333333	0.666667	9
0.333333	0.666667	6
0.8	0.2	5
0.2	0.8	5
0.6	0.2	5
0.125	0.875	8
0.125	0.5	8
0.571429	0.428571	7
0.5	0	2
0.666667	0.333333	9
1	0	2
0.333333	0.333333	3
0.2	0.8	10
1	0	4
0	1	1
0.2	0.2	5
0.333333	0.222222	9
0.333333	0.333333	3
0	0.333333	3
0	1	5
1	0	4
0.833333	0.166667	6
0.8	0.2	5
0.25	0.5	4
0.6	0.4	5
0.5	0.5	4
0.5	0.25	4
0.2	0.6	5
0.6	0.4	5
0.25	0.75	4
0.571429	0.285714	7
0.6	0.4	5
0.75	0.25	4
0.833333	0.166667	6
0.6	0.4	10
0	1	4
0.75	0.25	4
0.428571	0.428571	7
0.428571	0.142857	7
0.5	0.25	4
0.5	0.4	10
0.428571	0.571429	7
0.4	0.4	5
0.315789	0.684211	19
0.428571	0.571429	7
0	1	8
0	1	2
0.75	0	4
0	0	1
0.375	0.5	8
0	1	6
0.5	0.5	10
0.2	0.8	5
0	1	1
0	1	1
0.5	0.5	4
0	0.75	4
0.4	0.6	5
0.2	0.8	5
0.5	0.5	4
0.2	0.6	5
0	1	8
0	1	5
0.333333	0.333333	3
0.25	0.75	4
0.142857	0.857143	7
0.4	0.6	5
0.2	0.6	5
1	0	2
1	0	1
0.333333	0.666667	3
0.4	0.4	5
0.375	0.5	8
0.2	0.8	5
0.5	0.5	2
0.666667	0.333333	6
0.25	0.375	8
0	1	7
0.625	0.375	8
0.222222	0.666667	9
0.5	0.5	6
0.25	0.75	8
0.75	0.25	8
0.5	0.5	2
0	1	4
0.555556	0.333333	9
0.5	0.333333	6
0	0.2	5
0.75	0.25	4
0.4	0.4	5
0.333333	0.666667	6
0.166667	0.666667	6
0.333333	0.5	6
0.333333	0.333333	9
0.666667	0.333333	3
1	0	3
0	1	4
0.285714	0.428571	7
1	0	2
0.333333	0.333333	3
1	0	6
0.5	0.5	8
0.6	0.4	5
0.125	0.625	8
0	0.666667	3
0.666667	0.333333	6
0.363636	0.636364	11
0.5	0.5	4
0.3	0.4	10
0.5	0.5	4
0.4	0.6	5
1	0	4
0.125	0.875	8
0.555556	0.333333	9
0.5	0.5	4
0.5	0.25	4
0.857143	0.142857	7
0.833333	0	6
0.666667	0.333333	3
0.666667	0.333333	3
0.333333	0.333333	3
0.4	0.6	5
0.875	0.125	8
0.75	0.25	8
1	0	1
0	0	2
0	0.666667	6
0.285714	0.571429	7
0.333333	0.333333	3
0	0.5	2
0.4	0.6	5
0.625	0.375	8
0.5	0.5	4
0	1	3
0.5	0.5	10
0.8	0.2	5
0	1	2
0.142857	0.571429	7
0	1	4
0.25	0.75	4
0.5	0	4
0.333333	0.5	6
0.352941	0.647059	17
0	1	1
0.5	0.5	4
0.25	0.625	8
1	0	3
0.666667	0.333333	3
0.266667	0.6	15
0.333333	0.666667	9
0.5	0.5	8
0.166667	0.833333	6
0	1	2
0	1	2
0	1	2
0.538462	0.461538	13
0.2	0.8	5
1	0	6
0.166667	0.833333	6
0.4	0.6	5
0.4	0.6	5
0.333333	0.5	6
0.5	0.5	6
0.2	0.6	5
0	0	6
0.75	0.25	4
0.8	0.2	5
0.6	0.2	5
0.25	0.75	4
0.142857	0.857143	7
0	1	4
0.5	0.5	4
0	1	7
0.4	0.2	5
0.833333	0	6
0.833333	0.166667	6
0	1	8
0.4	0.6	5
0.4	0.6	10
0.5	0.5	2
0.666667	0.333333	3
0.833333	0.166667	6
0.5	0.5	8
0	1	5
1	0	3
0.285714	0.714286	7
0.2	0.6	5
0.153846	0.692308	13
0.1	0.9	10
0.272727	0.636364	11
0.375	0.5	8
0.153846	0.769231	13
0.7	0.3	10
0.25	0.5	4
0.4	0.6	5
0.166667	0.666667	6
0.25	0.75	4
0.75	0	4
0.428571	0.571429	7
0.142857	0.714286	7
0.2	0.5	10
0.5	0.5	4
0.666667	0	3
0.428571	0.571429	7
0.285714	0.428571	7
1	0	3
0.333333	0.333333	3
0.25	0.75	4
0.5	0.5	6
0.4	0.6	10
0.333333	0	3
1	0	3
0.428571	0.357143	14
0	1	1
0.666667	0.166667	6
0.6	0.4	5
0.222222	0.777778	9
0.333333	0.666667	3
0.333333	0.666667	3
0.2	0.8	5
0.333333	0.666667	3
0.25	0.75	4
0.25	0.75	8
0	1	2
0.75	0.25	4
0.142857	0.857143	7
0.166667	0.666667	6
0.25	0.75	4
0.75	0.125	8
1	0	4
0.571429	0.428571	7
0.571429	0.285714	7
0.6	0.2	5
0.8	0.2	5
0.230769	0.769231	13
0.2	0.6	5
0.75	0.25	8
0.333333	0.333333	9
1	0	3
0.25	0.75	4
0.25	0.5	4
0.428571	0.571429	7
0.571429	0.285714	7
0.6	0.4	5
0.666667	0.333333	6
0.6	0.4	5
0.666667	0.333333	6
0.75	0	4
0.4	0.6	5
1	0	3
0	1	1
0.333333	0.666667	6
0.5	0.5	6
0.166667	0.833333	6
0.4	0.4	5
0.333333	0.333333	3
0.5	0.5	4
0.428571	0.285714	7
0	1	18
0.666667	0.333333	6
0.4	0.6	5
0.2	0.8	5
0.5	0.5	4
0.333333	0.5	6
0.1	0.9	10
0.75	0.25	4
0.857143	0.142857	7
0.428571	0.285714	7
0	0.333333	3
0.285714	0.714286	7
0.4	0.2	5
0.285714	0.714286	7
0.5	0.5	4
1	0	3
0.333333	0.333333	3
0.5	0.5	4
0.666667	0.333333	3
0.166667	0.833333	6
0.4	0.4	5
0.6	0.4	5
0.222222	0.777778	9
0.666667	0.333333	3
0.25	0.625	8
0.285714	0.714286	7
0.5	0.5	4
0.666667	0.333333	3
0.4	0.6	10
0.4	0.4	5
0.8	0.2	5
0.285714	0.571429	7
0.666667	0.333333	3
0.4	0.6	10
0.428571	0.285714	7
0	1	1
0.1875	0.75	16
1	0	4
0.4	0.6	5
0.5	0.333333	6
0.625	0.125	8
0.25	0.75	4
0.5	0.5	2
0.5	0.333333	6
0.333333	0.333333	3
0.428571	0.428571	7
1	0	1
0.4	0.4	10
0.666667	0.166667	6
0.727273	0.272727	11
0.5	0.5	6
0.333333	0.666667	6
1	0	3
1	0	3
0.8	0.2	5
0.5	0.5	4
0.4	0.6	5
0	1	1
0.666667	0.333333	3
0.75	0.25	4
0.125	0.875	8
0.833333	0.166667	6
0.857143	0	7
0.555556	0.333333	9
1	0	3
0.5	0.375	8
0.666667	0.333333	6
0.4	0.6	5
0	1	5
0.6	0.4	5
0.4	0.6	5
0.166667	0.583333	12
0.555556	0.333333	9
0.5	0.333333	6
0.833333	0.166667	6
0.75	0.25	4
0.666667	0.333333	9
1	0	2
0.714286	0.142857	7
0.6	0.2	5
0	0.882353	17
0.833333	0.166667	6
0.833333	0.166667	6
0.666667	0	3
0.375	0.625	8
0.666667	0.333333	6
0.5	0.5	4
0.4	0.6	5
0.5	0.333333	6
0.0714286	0.785714	14
0.727273	0.272727	11
0.428571	0.5	14
0.133333	0.8	15
1	0	4
0.428571	0.285714	7
0.5	0.5	8
0.666667	0.333333	6
0	1	4
0	1	2
0.375	0.125	8
0.714286	0.285714	7
0.272727	0.636364	11
0.75	0.25	4
0.2	0.8	5
0.75	0.25	4
0.454545	0.545455	11
0.75	0.25	4
0.5	0.5	4
0.6	0.4	5
0.75	0.25	4
0.714286	0.285714	7
0.714286	0.285714	7
0.5	0.5	6
0.8	0	5
0.333333	0.666667	3
0.125	0.875	8
0.2	0.8	5
0.75	0.25	4
0.3	0.7	10
0.714286	0.142857	7
0.8	0	5
1	0	5
0.8	0.2	5
0	1	7
0.333333	0.666667	3
0.5	0.5	2
0.333333	0.666667	3
0.142857	0.714286	7
0.5	0	2
0.6	0.4	5
0.5	0.5	4
0.571429	0.285714	7
0.25	0.75	4
0.375	0.5	8
0.25	0.75	16
0.5	0.5	4
0	1	2
0.428571	0.571429	7
0.666667	0.333333	3
0.666667	0.333333	3
0.571429	0.285714	7
0.625	0.25	8
0.333333	0.666667	6
0.6	0.4	5
0.25	0.25	4
0	1	3
0.25	0.75	8
0	0	2
1	0	3
0	0.25	4
0.181818	0.818182	11
0.4	0.4	5
0.5	0.5	2
0.5	0.5	6
0.166667	0.833333	6
0.538462	0.461538	13
0.857143	0	7
0.333333	0.666667	6
1	0	4
1	0	2
0.5	0.5	4
0.428571	0.428571	7
0.666667	0.166667	6
0.666667	0	3
0	1	3
0.166667	0.833333	6
0.333333	0.555556	9
0.333333	0.555556	9
0.222222	0.333333	9
0	1	2
1	0	1
0.444444	0.555556	9
0.333333	0.666667	6
0.375	0.625	8
0.285714	0.428571	7
0.25	0.75	4
0.333333	0.666667	6
0.75	0.25	4
0.5	0	4
0.5	0.5	4
0.5	0.333333	6
0	1	3
0	0.75	4
0.5	0.5	4
0.666667	0.166667	6
0.8	0.2	5
1	0	4
0.25	0.625	8
0.2	0.6	5
0	1	1
0	1	1
0.333333	0.666667	3
0.142857	0.857143	7
0.25	0.75	4
0	1	1
1	0	1
0.5	0	2
0.75	0.25	8
0.3125	0.4375	16
0.625	0.375	8
0.166667	0.833333	6
1	0	4
0.2	0.4	5
0.25	0.75	4
0.4	0	5
0.857143	0.142857	7
0.444444	0.222222	9
0.5	0.5	8
0.75	0.25	4
0.571429	0.428571	7
0.5	0.416667	12
0.833333	0.166667	6
0.166667	0.833333	6
0.4	0.6	5
0	1	1
0.666667	0.333333	3
0.285714	0.714286	7
0.375	0.625	8
0	1	6
0.428571	0.285714	7
0.142857	0.857143	7
0.333333	0.5	6
0.4	0.2	5
0.25	0.5	8
0.4	0.6	5
0.375	0.625	8
0.25	0.75	8
0.5	0.4	10
0.6	0.4	5
0.6	0.4	5
0.333333	0.333333	3
0.375	0.625	8
0.8	0.1	10
0.75	0.25	4
0.666667	0.333333	3
0.5	0.166667	6
0.333333	0.666667	9
0.333333	0.666667	6
0.769231	0.230769	13
0.5	0.5	8
0.75	0.25	8
0.2	0.6	10
0.333333	0.5	6
0.2	0.6	5
0.25	0.625	8
0.444444	0.555556	9
1	0	5
0	0.2	5
0.555556	0.222222	9
0.75	0.25	4
0.2	0.8	5
1	0	3
0	1	6
0.142857	0.714286	7
0.5	0.5	4
1	0	3
0	1	1
0.5	0.5	4
0.5	0.5	6
0.75	0.25	4
0.714286	0.285714	7
0.125	0.875	8
0.5	0.5	4
0.4	0.4	5
0	1	1
0.333333	0.666667	6
0.2	0.6	5
0.5	0.5	4
1	0	5
0.166667	0.666667	6
0.5	0.5	2
0.555556	0.111111	9
1	0	5
0.333333	0.666667	3
0	1	5
0	1	5
0.666667	0.333333	3
0.4	0.6	5
0.857143	0	7
0.75	0	4
0.6	0.2	5
0.714286	0.142857	7
0.833333	0.166667	6
0.5	0.25	4
0	0	3
0.272727	0.363636	11
0.25	0.625	8
0.5	0.5	4
0	0.666667	6
0.3	0.6	10
0.666667	0	3
0.857143	0	7
0.5	0.5	4
0.4	0.5	10
0.111111	0.444444	9
0.4	0.2	5
1	0	3
0.5	0	2
0.636364	0.363636	11
0.6	0.4	5
0.5	0.5	4
0.5	0.5	6
0.384615	0.615385	13
0.5	0.5	2
1	0	1
0	1	3
0.2	0.8	5
0.166667	0.833333	6
0.666667	0.333333	3
0.666667	0.333333	6
0.166667	0.666667	6
0.333333	0.444444	9
0.333333	0.666667	3
0.8	0.2	5
0.428571	0.571429	7
0.5	0.5	8
0.75	0.25	4
0	1	7
0.25	0.75	4
0.272727	0.727273	11
0.6	0.4	5
0.272727	0.727273	11
0	0.75	4
0.833333	0	6
0.25	0.5	4
0.4	0.4	5
0.5	0.0714286	14
0.4	0.6	5
1	0	2
0.5	0.5	4
0.545455	0.454545	11
0.5	0.166667	6
0.5	0.5	6
0.333333	0.333333	3
0.6	0.4	5
0.6	0.4	5
0.166667	0.833333	6
1	0	2
0.2	0.6	5
0.5	0.5	8
0	1	3
0.5	0.5	4
0	1	2
0.25	0.75	8
0.666667	0.333333	3
0.75	0.25	4
0.583333	0.0833333	12
0.571429	0.285714	7
0.285714	0.714286	7
0.4	0.5	10
0.666667	0	3
0.4	0.4	5
0.4	0.6	5
0.75	0.25	4
0.5	0.5	6
0.25	0.5	4
0.4	0.2	10
0.666667	0.333333	3
0.6	0.4	5
0.166667	0.833333	6
0.5	0.25	4
0.5	0.5	2
0.333333	0.666667	6
0.5	0.25	8
0	1	2
0.545455	0.454545	11
0.375	0.375	8
0.285714	0.571429	7
0	1	1
0.2	0.6	5
0.4	0.6	5
0.166667	0.833333	6
0.571429	0.428571	7
0.233333	0.666667	30
0.166667	0.666667	6
0.5	0.25	4
0.666667	0.333333	6
0.166667	0.833333	6
0.0833333	0.75	12
0	1	1
0.5	0.5	2
0.6	0.4	5
0.125	0.875	8
0	0.833333	6
0.25	0.625	8
0.666667	0.333333	3
0.6	0.2	5
1	0	1
0.571429	0.428571	7
0.272727	0.636364	11
0.714286	0.285714	7
0.5	0.25	4
0.5	0.25	4
0.428571	0.571429	7
0.166667	0.833333	6
0	0.5	2
0.272727	0.454545	11
0.5	0.5	4
0	0.75	4
1	0	1
0.25	0.5	4
0.25	0.75	4
0.666667	0.333333	3
0	1	3
0.6	0.4	5
0.25	0.75	4
0.363636	0.454545	11
0.777778	0	9
0	0.5	4
0.25	0.5	4
0	1	2
0.5	0.25	4
0.4	0.6	10
0	1	2
1	0	6
1	0	4
1	0	5
0.5	0.5	6
0.75	0.25	8
0.75	0.125	8
0.714286	0.142857	7
0.4	0.4	5
0.4	0.6	5
1	0	2
0.5	0.166667	6
0.75	0.25	4
0.9	0	10
0.75	0.25	4
0.5	0.5	4
0.333333	0.666667	6
0.4	0.6	5
0.6	0.4	5
0.375	0.625	8
0.5	0.5	6
0.4	0.6	5
0.444444	0.444444	18
0.5	0.5	2
0.666667	0.333333	9
0.5	0.5	4
1	0	6
0.4	0.6	5
1	0	2
1	0	3
0.75	0	4
0.333333	0.666667	9
0.6	0.4	5
0.222222	0.777778	9
1	0	4
0.666667	0.333333	3
0.333333	0.5	6
0.25	0.5	4
0	1	2
0.428571	0.571429	7
0	0.666667	3
0.5	0.5	4
0.6	0.4	5
0.666667	0.333333	3
0.888889	0.111111	9
0.25	0.75	4
0.333333	0.666667	3
0.8	0.2	5
0.166667	0.833333	6
0.666667	0	3
0	0	1
0.333333	0.333333	3
0.2	0.8	5
0.428571	0.428571	7
0.333333	0.666667	3
0.333333	0.333333	6
0.3	0.7	10
0.25	0.5	4
0.25	0.6	20
0.8	0.2	5
0.4	0.6	5
0.666667	0.333333	3
0	1	2
0.5	0.5	4
0.428571	0.428571	7
0.666667	0.333333	3
0.142857	0.857143	7
0.333333	0.333333	6
0.75	0.25	4
0.125	0.75	8
0.4	0.6	5
0.428571	0.571429	7
0.4	0.4	5
0	0	1
0.714286	0.285714	7
0.333333	0.5	6
1	0	2
0	1	2
0.25	0.5	4
0	0	3
0.5	0.5	6
0.8	0.2	5
0.833333	0.166667	6
0.272727	0.363636	11
0.333333	0.666667	3
0.333333	0.333333	3
0.4	0.6	5
0.75	0.25	4
0.6	0.4	5
0	0.75	4
0	0.5	2
0.5	0.5	2
0.333333	0.666667	3
0.333333	0.666667	3
0.3	0.2	10
0.333333	0.666667	3
0.4	0.2	5
0.6	0.4	5
0.666667	0.333333	3
0.333333	0.333333	3
0.666667	0.166667	6
0.333333	0.5	6
0.571429	0.285714	7
0.307692	0.692308	13
0.333333	0.666667	12
0.5	0.5	4
0.833333	0.166667	6
0.5	0.25	4
0.75	0.25	4
0.6	0.4	5
0.333333	0.666667	12
0.6	0.4	5
1	0	2
0	1	1
0.2	0.8	10
0.428571	0.571429	7
0.25	0.75	4
0.5	0.25	4
0.333333	0.666667	6
0.5	0.5	4
0.428571	0.428571	7
0.25	0.75	4
0.375	0.5	8
0.529412	0.294118	17
0.7	0.3	10
0.666667	0.333333	3
0.384615	0.384615	13
0	1	2
0.2	0.6	5
1	0	6
0	1	4
0.555556	0.444444	9
0	1	2
0.5	0.5	4
0.666667	0.333333	3
0.30303	0.636364	33
0	0.857143	7
0.666667	0.333333	6
0	0.5	4
0.666667	0.166667	6
0.285714	0.714286	7
0.166667	0.333333	6
0.4	0.4	5
0.4	0.6	5
0.833333	0.166667	6
0.25	0.75	8
0.333333	0.666667	6
1	0	3
0.333333	0.666667	3
0.444444	0.555556	9
0	1	3
0.5	0.5	4
0.6	0.4	5
0.857143	0.142857	7
0.857143	0	7
0.7	0.3	10
0.666667	0.333333	6
0.888889	0.111111	9
0	1	6
0.25	0.75	8
0.6	0.4	5
0.25	0.75	4
0.375	0.625	8
0.6	0.2	5
1	0	3
0.333333	0.666667	6
0.75	0.25	4
0.714286	0.285714	7
0.777778	0.222222	9
0.6	0.4	5
0.714286	0.142857	7
0.428571	0.571429	7
0.75	0.25	4
0.6	0.2	5
0	1	4
1	0	5
0.888889	0.111111	9
0.25	0.75	4
0.714286	0.285714	7
0.4	0.6	10
1	0	1
0.714286	0.285714	7
1	0	6
0.333333	0.333333	6
0.5	0.25	4
0	0.666667	3
0.5	0	2
0.5	0.5	12
1	0	2
0.238095	0.761905	21
1	0	1
0.571429	0.428571	7
0.666667	0	3
0.25	0.75	4
0	0.875	8
0.6	0.4	5
1	0	5
0.75	0.25	8
0.428571	0.428571	7
0.333333	0.666667	6
0.333333	0.166667	6
0.6	0.4	5
0	0.125	8
0.684211	0.210526	19
0.5	0.25	4
0.8	0.2	5
0.2	0.8	5
0.666667	0	3
0	1	2
0.333333	0.666667	3
0.25	0.25	4
0.5	0.5	6
0.4	0.5	10
0	1	3
0.777778	0.222222	9
0.4	0	5
0.444444	0.555556	9
0.333333	0.666667	3
1	0	4
0	0	2
0.666667	0.333333	3
0.142857	0.714286	7
1	0	3
0.5	0.25	4
0	1	6
0	0	1
0.166667	0.833333	6
0.6	0.4	5
0	1	8
0.0769231	0.846154	13
0.25	0.75	4
0.5	0.5	6
1	0	1
0.375	0.5	8
0.4	0.6	5
0.5	0.5	4
0.538462	0.461538	13
0	1	8
1	0	6
0.2	0.4	5
0.625	0.25	8
0.555556	0.444444	9
0.25	0.75	4
0.666667	0.333333	6
0.333333	0.5	6
0.428571	0.428571	7
0.5	0.5	2
0.833333	0.166667	6
0.75	0.25	4
0.75	0.125	8
0.666667	0.333333	6
0.5	0.5	2
0.833333	0.166667	6
0.166667	0.833333	6
0.75	0.25	4
0.125	0.5	8
1	0	2
0.75	0.25	4
0.6	0.4	5
0.25	0.5	4
0.5	0.375	8
0.666667	0.333333	3
0.333333	0.166667	6
0.4	0.4	5
0.2	0.2	5
0.25	0.75	4
0	1	7
0.5	0.5	4
0	0	1
0.5	0.5	4
0.6	0.4	5
0.666667	0.166667	6
0.666667	0.333333	9
0.5	0.5	6
0.25	0.75	4
0.5	0.375	8
0.571429	0.285714	7
0.5	0.5	6
1	0	2
0.666667	0	6
0.8	0	5
0.666667	0.333333	3
0.333333	0.666667	6
0	0.75	4
1	0	1
0.6	0.4	10
0	1	2
0.714286	0.285714	7
0.222222	0.777778	9
1	0	4
0.545455	0.454545	11
0	1	4
0.5	0.5	4
0.5	0.375	8
0.555556	0.222222	9
0.4	0	5
0.333333	0.333333	6
0.571429	0.428571	7
0.333333	0.666667	3
0.428571	0.428571	7
0.166667	0.666667	6
0	1	2
0.333333	0.666667	3
0.714286	0.285714	7
0.666667	0.222222	9
0.75	0.25	4
0	0.833333	6
0.833333	0	6
0.5	0.5	4
0.5	0.333333	6
0.8	0.2	5
0.25	0.75	4
0.333333	0.666667	3
0.125	0.75	8
0.666667	0.333333	3
0.666667	0.333333	3
1	0	4
0.428571	0.571429	7
1	0	3
0.833333	0.166667	6
0.6	0.4	5
0.4	0.6	5
0.666667	0.333333	3
0.8	0.2	5
0.5	0.5	2
0.5	0.25	4
0.333333	0.555556	9
0.833333	0.166667	6
0.5	0.5	6
0.333333	0.666667	3
0.8	0	10
0.333333	0.5	6
1	0	2
0.4	0.6	5
0.25	0.5	4
0.75	0.25	4
0.4	0.6	5
0.25	0.75	8
0.2	0.8	5
0.333333	0.666667	12
0.2	0.8	5
0.75	0.25	8
0.666667	0.333333	3
0.2	0.8	5
0.166667	0.833333	6
0.666667	0	6
0.428571	0.571429	7
0.2	0.6	5
0.285714	0.571429	7
0.75	0.25	4
1	0	1
0.166667	0.166667	6
1	0	3
0	0.875	8
0.714286	0.285714	7
0.333333	0.666667	3
0.25	0.5	4
0	0.8	5
0.5	0.5	8
0.75	0.25	4
0.4	0.2	5
0.625	0.375	8
0	1	1
0.166667	0.833333	6
0	1	3
0.571429	0.428571	7
0.333333	0.666667	6
0.5	0.125	8
1	0	10
0.833333	0.166667	6
0.777778	0.111111	9
0.666667	0.333333	12
0.166667	0.833333	6
0.444444	0.555556	9
0.3	0.6	10
0.666667	0.333333	3
0.555556	0.444444	9
0.25	0.75	4
0.666667	0.333333	3
0.2	0.8	20
0.6	0.4	5
0.833333	0.166667	6
0.285714	0.714286	7
0.352941	0.411765	17
0.8	0.2	5
0.666667	0.111111	9
0.571429	0.357143	14
0	1	3
0.5	0.5	2
0.8	0.2	5
0	1	4
0.5	0	2
0.4	0.6	5
0.25	0.125	8
0.5	0.5	2
0	1	4
0.5	0.5	6
0.6	0.2	5
0	0.833333	6
0.666667	0	3
0.285714	0.571429	7
0.333333	0.333333	3
0.428571	0.571429	7
0.1	0.8	10
1	0	2
0.666667	0	3
0.375	0.625	8
0.6	0.4	5
0	1	2
0.714286	0.285714	7
0.444444	0.555556	9
0.666667	0.333333	6
1	0	2
0.25	0.25	4
0.8	0.2	5
0.25	0.75	4
0.5	0.5	2
0.4	0.4	5
0	1	1
0.5	0.5	6
0.2	0.4	5
0.5	0.5	4
1	0	3
0.6	0.2	5
0.333333	0.666667	3
0.4	0.2	5
0.666667	0.333333	3
0.75	0.25	4
0.5	0.5	10
0.428571	0.571429	7
0.333333	0.666667	6
0.833333	0.166667	6
0.8	0	5
0.833333	0.166667	6
0.2	0.6	5
0.833333	0.166667	6
0.333333	0	3
0.5	0.5	2
0.375	0.625	8
0.222222	0.777778	9
0.333333	0.333333	3
0.75	0	4
0.555556	0.333333	9
0.5	0.5	2
0.333333	0.666667	21
0.166667	0.833333	6
0.666667	0.333333	3
0.571429	0.428571	7
0.833333	0.166667	6
0.375	0.375	8
0.8	0.2	5
0.8	0.2	5
0.625	0.125	8
0.5	0.375	8
0.25	0.5	4
0.4	0.6	5
0	1	5
0.5	0.5	4
0.6	0.4	5
0	1	2
0.5	0.5	6
0.5	0.5	6
0.666667	0.333333	3
0.5	0.5	6
0.4	0.2	5
0.333333	0.666667	6
0.666667	0	3
0.6	0.4	5
0.6	0.2	5
0.5	0.5	2
0.833333	0.166667	6
0.333333	0.555556	9
0.166667	0.833333	6
0.428571	0.428571	7
0	0.666667	3
0.166667	0.833333	6
0.666667	0.333333	3
1	0	4
0.5	0.5	4
0.75	0.25	4
0	1	2
0.2	0.8	5
0.4	0.6	5
0.75	0.25	4
0.454545	0.363636	11
0.75	0.25	8
0.421053	0.526316	19
0	1	5
0.727273	0.272727	11
0.2	0.6	5
0.6	0	5
0.5	0.5	4
0.473684	0.315789	19
0.333333	0.333333	3
0.714286	0.285714	7
0.25	0.75	4
0.25	0.75	4
0	0.666667	3
0.8	0.2	5
0.4	0	5
0.666667	0.333333	3
0.714286	0.285714	7
0.2	0.8	5
0.714286	0.285714	7
0.25	0.25	4
0.5	0.375	8
0.833333	0.166667	6
0.857143	0.142857	7
0	0.857143	7
0.333333	0.5	6
0.5	0.5	4
0.666667	0.333333	3
0.857143	0.142857	7
0.666667	0.333333	6
1	0	5
0.444444	0.222222	9
0.6	0.4	10
0.571429	0.285714	7
0.833333	0.166667	6
0.714286	0.285714	7
0.333333	0.666667	3
1	0	4
0.6	0.2	5
0.428571	0.571429	7
0.666667	0.333333	3
0.75	0.25	4
0.2	0.4	5
0.666667	0.333333	3
0.333333	0.666667	3
0.5	0.5	8
0.125	0.5	8
0.8	0	5
0.428571	0.428571	7
0	0.5	2
0.5	0.5	2
0.5	0.5	2
0.363636	0.545455	11
1	0	6
0.5	0.5	4
0	0	2
0.714286	0.285714	7
0.6	0.4	5
0.285714	0.714286	7
0.666667	0.333333	6
0.833333	0.166667	6
0.5	0.166667	6
0.25	0.625	8
0.666667	0	3
0.4	0.4	5
1	0	4
0.285714	0.714286	7
0	1	2
0.608696	0.347826	23
0.375	0.625	8
0.4	0.4	5
0.333333	0.666667	3
0.142857	0.857143	7
0.333333	0.666667	9
0.285714	0.714286	7
0.272727	0.727273	11
0.166667	0.833333	6
0.666667	0	3
1	0	4
0.666667	0.333333	3
0.75	0.25	8
0	1	1
0.375	0.5	8
0.166667	0.833333	12
1	0	3
0.333333	0.666667	6
0.5	0.5	6
0.333333	0.666667	6
0.333333	0.666667	3
0.285714	0.428571	7
0.666667	0.333333	6
0.222222	0.777778	9
0.2	0.8	5
0.103448	0.586207	29
0.333333	0	3
1	0	2
0.5	0.5	6
0.5	0.5	8
0.5	0.5	2
0	1	2
0.5	0.5	6
0.5	0.5	4
0.166667	0.583333	12
1	0	3
0.666667	0.166667	6
0.6	0.2	5
0.428571	0.571429	7
0.6	0	5
0	1	15
0.4	0.4	5
0.2	0.6	5
0.5	0.5	8
0.166667	0.833333	12
0.0833333	0.75	12
0.2	0.6	5
0.428571	0.571429	7
0.8	0.2	5
0.8	0.2	5
0.25	0.625	8
0.666667	0.166667	6
0.5	0.5	2
0.1	0.9	10
1	0	3
0	1	1
0.6	0	5
0.75	0	4
1	0	2
0.428571	0.571429	7
0.5	0.3	10
0.727273	0.272727	11
0.5	0.333333	6
0.75	0	4
0.375	0.625	8
0	0.5	4
0.75	0.25	4
0.6	0.4	5
0.5	0.25	4
0.25	0.75	4
0.6	0.4	5
0.25	0.75	4
0.833333	0	6
0.5	0.416667	12
0.8	0.2	5
0.625	0.3125	16
0.6	0.4	5
0.6	0.4	10
0	1	3
0.333333	0.666667	3
0.714286	0.285714	7
0.4	0.6	5
0.5	0.5	8
0.4	0.4	5
0.428571	0.571429	7
0.571429	0.428571	7
1	0	4
0.285714	0.285714	7
0.5	0.5	2
1	0	3
0.4	0.6	5
0.428571	0.571429	7
0.75	0	4
1	0	3
0.75	0.25	4
0	0.8	5
0.8	0.2	5
0.75	0.25	4
0.4	0.6	10
0.625	0.375	8
1	0	4
0.333333	0.666667	6
0.428571	0.571429	7
0.2	0.4	5
0.5	0.5	8
0.666667	0.166667	6
0.714286	0.142857	7
0.5	0.5	6
0.75	0.25	4
0.75	0	4
0.5	0.5	6
0.333333	0.555556	9
0.285714	0.571429	7
0	0.5	4
0.4	0.4	5
0.5	0.5	2
1	0	4
0.666667	0	3
1	0	5
0.583333	0.416667	12
0.6	0.4	10
0.428571	0.571429	7
0	1	2
0.6	0.4	5
0.5	0.5	4
0.2	0.8	5
0.714286	0.285714	7
0.5	0.5	2
0.75	0	4
0.333333	0.666667	12
0.461538	0.538462	13
0.3125	0.6875	16
0.6	0.4	5
0.142857	0.857143	7
0.625	0.375	8
0.2	0.5	10
0.142857	0.857143	7
0.5	0.5	4
0.5	0.5	2
0.6	0.4	5
1	0	2
0.363636	0.454545	11
0.833333	0.166667	6
0.25	0.5	8
0.833333	0.166667	6
0	0.8	5
0.125	0.5	8
0.5	0.5	2
0	1	5
0.333333	0.666667	3
0.5	0.333333	6
0.545455	0.363636	11
0.25	0.75	8
0.333333	0.666667	6
0.666667	0	6
0.75	0.25	4
0.666667	0.333333	6
0.666667	0.333333	6
0.333333	0.333333	3
0.166667	0.333333	6
0.666667	0.333333	3
0.666667	0.333333	6
0.571429	0.428571	7
0.428571	0.5	14
0.5	0.5	4
0.571429	0.428571	7
0.375	0.625	8
0.363636	0.636364	11
0.6	0.2	5
0.2	0.8	5
0.5	0.285714	14
0.571429	0.285714	7
0.5	0.25	8
0.6	0.4	10
0.142857	0.857143	7
0.8	0.2	5
0.25	0.75	4
0.428571	0.5	14
0.666667	0.333333	6
0.333333	0.5	6
0.666667	0.166667	6
0.5	0	4
0.5	0.125	8
0.444444	0.555556	9
0.6	0.4	5
0.5	0.25	4
1	0	1
0	1	1
1	0	3
0.333333	0.466667	15
0.5	0.5	4
0.4	0.4	5
0.4	0.2	5
0.333333	0.5	6
0.555556	0.444444	9
0.8	0	5
0.8	0.2	5
0.4	0.6	5
0	1	2
1	0	5
0.5	0.5	6
0.142857	0.857143	7
0.833333	0.166667	6
0.666667	0.333333	3
0.333333	0.666667	3
0.125	0.875	8
0.647059	0.352941	17
0.6	0.4	5
0.5	0.5	4
0.666667	0.25	12
0	1	6
0	1	11
0.545455	0.272727	11
0.222222	0.777778	9
1	0	3
0.2	0.8	5
0.2	0.8	5
0	1	14
0.75	0.25	4
0.666667	0	3
0.6	0.4	5
0.8	0.2	5
0.666667	0.333333	6
0	1	2
0.571429	0.428571	7
0.25	0.75	8
0.285714	0.571429	7
0.3	0.7	10
1	0	5
0.666667	0	3
0.5	0.3125	16
0	0.5	4
0.333333	0.666667	3
0.8	0.2	5
0.25	0.75	4
1	0	5
1	0	2
0.2	0.8	5
0.5	0.5	8
0.4	0.6	5
0.75	0.25	4
0.5	0.333333	6
0.5	0	2
1	0	2
0.666667	0.333333	3
1	0	6
0.2	0.8	5
0.4	0.4	5
0	0.5	4
0.333333	0.666667	3
0.8	0.2	5
0	1	3
0.714286	0.285714	7
0.5	0.5	2
0.25	0.75	4
0.6	0.4	10
0.666667	0.333333	6
0.8	0.2	5
0.6	0.4	5
0	1	4
0.833333	0	6
0.8	0.2	5
0.25	0.75	4
0.428571	0.571429	7
0.6	0.4	5
0.5	0.5	4
0.8	0.1	10
1	0	2
0.142857	0.714286	7
0.666667	0.166667	6
0	0.666667	3
0.333333	0.666667	6
0.5	0.333333	6
1	0	5
1	0	4
0.5	0.25	4
0.6	0.4	5
0.5	0	2
0.333333	0.666667	6
0.25	0.5	4
0.714286	0.142857	7
0	1	4
0	1	3
0.5	0.5	2
0.25	0.5	4
0.166667	0.666667	6
0	0.5	4
0.6	0	5
0.538462	0.153846	13
0.333333	0.666667	3
0	1	5
0.5	0.5	8
0.142857	0.857143	7
0.142857	0.571429	7
0.8	0.2	5
0.5	0.5	4
0.461538	0.538462	13
0	1	3
0.666667	0.333333	6
0.5	0.5	4
0.285714	0.571429	7
0.571429	0.428571	7
0.666667	0.333333	6
0.333333	0.666667	3
0.75	0.25	4
0.6	0.4	5
0.25	0.5	4
0.4	0.6	10
0.25	0.75	4
0.142857	0.857143	14
0.25	0.5	4
0	0	1
0.571429	0.142857	7
0.3	0.5	10
0.571429	0.428571	7
0.642857	0.285714	14
1	0	3
0.25	0.75	4
0.142857	0.857143	7
0.4	0.4	5
0.75	0.25	4
0.555556	0.333333	9
0.5	0.25	4
0.125	0.5	8
0.25	0.5	4
0	1	7
0.25	0.5	4
0	0.5	6
0.666667	0.333333	9
0.5	0.5	6
0	0.8	5
1	0	2
0	1	2
1	0	5
0.9	0.1	10
0.285714	0.714286	7
0.555556	0.444444	9
0.666667	0.333333	6
0.5	0.25	4
0.571429	0.428571	7
0.666667	0.333333	6
0.5	0.5	6
0.6	0.2	5
1	0	2
0.5	0.5	6
0.428571	0.571429	7
0.5	0.5	4
0.5	0.5	4
0.75	0	4
0	1	2
0.5	0.5	4
0.666667	0.222222	9
0.285714	0.142857	7
0.625	0.375	8
0.7	0.3	10
0.4	0.6	5
0.25	0.75	4
0.4	0.6	5
0.0769231	0.769231	13
0.333333	0.666667	3
0.615385	0.307692	13
0.5	0.5	4
0.5	0.5	4
0.333333	0.666667	6
0	1	2
0.2	0.8	5
0.142857	0.571429	7
0.611111	0.388889	18
0.2	0.8	5
0.666667	0.333333	3
0.2	0.8	10
0.857143	0.142857	7
0.6	0	5
0.4	0.4	5
0.666667	0.333333	3
0.6	0.4	5
0.294118	0.647059	17
0.6	0.4	10
0.25	0.75	8
1	0	4
0.5	0.5	8
0.666667	0.333333	3
0.4	0.6	5
0.625	0.375	8
0.8	0.2	5
0.5	0.5	8
0.6	0.4	5
0.4	0.4	5
0.75	0.25	4
0.666667	0.333333	3
0.666667	0	3
0.25	0.75	4
0.5	0.5	2
1	0	1
1	0	5
0.625	0.375	8
0.666667	0.333333	3
0.555556	0.444444	9
0.714286	0.285714	7
0	1	2
0	1	1
0	0.5	2
0.4	0.6	5
0.333333	0.666667	3
0.3	0.7	10
0.6	0.4	5
0.5	0.5	8
0.2	0.8	5
0.545455	0.363636	11
0.363636	0.454545	11
1	0	3
0.6	0.4	5
0.444444	0.555556	9
0.5	0.25	4
0	0.75	4
0.5	0.5	2
0.5	0.25	4
0	1	3
0.9	0.1	10
0.428571	0.571429	7
0.555556	0.444444	9
0.333333	0.666667	9
0.8	0.2	5
0.5	0.333333	6
0	1	5
0.625	0.25	8
0.25	0.75	4
0	0.8	5
0.714286	0.142857	7
1	0	5
0.2	0.6	5
1	0	4
0	1	2
0.571429	0.142857	7
0.6	0.4	5
1	0	3
1	0	6
0.5	0.5	2
0.666667	0.333333	6
0.666667	0.333333	3
0.444444	0.444444	9
0.6	0.3	10
1	0	4
0.4	0.4	5
0.333333	0.333333	3
0.75	0.25	4
0.333333	0.666667	6
0.2	0.8	5
0.444444	0.444444	9
1	0	2
0.833333	0	6
0.181818	0.636364	11
0.333333	0.666667	6
0.25	0.75	4
0	1	2
0.375	0.625	8
0	1	3
0	0.666667	3
0.2	0.6	5
0.5	0.5	6
0.666667	0.333333	3
0	0.571429	7
0	1	1
0.333333	0.5	6
0.6	0.3	20
0.5	0.5	4
0.4	0.6	10
0.2	0.4	5
0.6	0.4	5
0.4	0.6	5
0.2	0.8	5
0.6	0.4	20
0.714286	0.285714	7
0.6	0.4	5
0.5	0.375	8
1	0	6
1	0	16
0.5	0.25	4
0.2	0.8	5
0.6	0.4	5
0.4	0.4	5
0.6	0.4	5
0.5	0.25	4
0.25	0.5	4
0.642857	0.357143	14
0	1	2
0.142857	0.857143	7
0.4	0.6	5
0.6	0.2	5
1	0	6
0	1	4
0	1	6
0.5	0.5	6
0.666667	0.166667	6
0.555556	0.444444	9
0.714286	0.285714	7
0.5	0.166667	6
1	0	3
0.666667	0.333333	3
0.666667	0.333333	3
0	0.5	2
0.8	0.2	5
0.75	0.25	4
0.777778	0.222222	9
0.5	0.5	4
0.25	0.625	8
0	0.75	4
0.333333	0.333333	6
1	0	3
0.666667	0.222222	9
1	0	4
0.5	0.25	4
0.5	0	2
1	0	2
0.5	0.5	6
0.666667	0.111111	9
0.5	0.5	4
0.181818	0.818182	11
1	0	6
0.166667	0.833333	6
0.5	0.375	8
0.529412	0.470588	17
0.8	0.2	5
0.6	0.2	5
0.75	0.25	4
0.5	0.166667	6
0.75	0	4
1	0	6
0.666667	0.222222	9
0.428571	0.571429	7
0.222222	0.444444	9
0.5	0.5	6
0.8	0.2	5
0.461538	0.384615	13
0.714286	0.285714	7
0.454545	0.363636	11
0.5	0.5	8
0.5	0.333333	6
0.8	0	5
0	0.833333	6
0.666667	0	3
0.4	0.4	5
0.5	0.5	2
1	0	3
0.5	0	2
0	0.833333	6
0.846154	0.153846	13
0.333333	0.666667	3
0	1	3
0.5	0.5	4
0	1	2
0.4	0.6	5
1	0	4
0.25	0.75	4
0.666667	0.166667	18
0.833333	0.166667	6
0.5	0.5	2
0	1	9
0.75	0.25	4
0.5	0.375	8
0	0.571429	7
0.75	0.25	4
0.166667	0.5	6
0.6	0.4	5
0.428571	0.571429	7
0.444444	0.555556	9
0.5	0.5	4
0.5	0.5	2
0.25	0.75	4
0.4	0.6	5
0.833333	0.166667	6
1	0	3
0.285714	0.571429	7
0.5	0.5	4
0.25	0.5	4
0.142857	0.714286	7
0.6	0.2	5
0	0	1
0.25	0.625	8
1	0	3
0.2	0.6	5
0.2	0.2	5
1	0	5
0.5	0.5	4
0.5	0.333333	6
0.866667	0.133333	15
0.6	0.4	5
0.333333	0.666667	9
0.625	0.25	8
1	0	3
0.6	0.4	5
0.5	0.5	4
0.857143	0	7
0.4	0.4	5
1	0	4
0.25	0.75	8
0.3	0.7	10
0.428571	0.428571	7
0.2	0.8	5
0.333333	0.666667	3
0.416667	0.583333	12
0.166667	0.833333	6
0.428571	0.142857	7
0.666667	0.333333	3
0	0.6	5
1	0	8
0.714286	0.285714	7
0.8	0.2	5
1	0	2
0	1	8
0.833333	0.166667	6
0.333333	0.666667	3
1	0	2
0.666667	0.333333	3
0.333333	0.5	6
0.333333	0.5	6
0	1	3
0.666667	0.25	12
0.75	0	4
0.75	0	4
0.4	0.6	5
0.2	0.7	10
0.619048	0.190476	21
0.307692	0.384615	13
0.5	0.166667	6
1	0	4
0.5	0	2
0.333333	0.666667	3
0.666667	0.333333	9
0.2	0.8	10
0.375	0.625	8
0.8	0.2	5
0.4	0.6	5
0.333333	0.666667	3
0	0.75	4
0.75	0.25	4
0.222222	0.555556	9
0.428571	0.428571	7
0	1	2
0.25	0.75	4
0.666667	0.166667	6
0.75	0.25	12
0.142857	0.857143	7
0.666667	0.166667	6
0.285714	0.714286	7
0	1	2
0.5	0.166667	6
0.4	0.6	5
0.5	0.25	4
0.25	0.75	4
0.428571	0.428571	7
0.625	0.375	24
0.636364	0.272727	11
0.75	0.25	4
0.5	0.5	4
0.2	0.8	5
0.714286	0.142857	7
0.8	0.2	5
0.5	0.5	2
0.666667	0.333333	6
0.625	0.375	8
0.222222	0.666667	9
1	0	3
0.571429	0.428571	7
0.714286	0.285714	7
0.857143	0	7
1	0	7
0.75	0.25	4
0.5	0.5	4
0.5	0.5	6
0.111111	0.777778	9
0.1	0.7	10
0.25	0.625	8
0.428571	0.357143	14
0.8	0.2	5
0.5	0.5	6
0.25	0	4
1	0	3
0.6	0.4	5
0.333333	0.666667	3
0.166667	0.833333	6
0	0.75	4
1	0	4
0.2	0.8	5
0.625	0.25	8
0	1	4
0.5	0.5	8
0	1	2
0.111111	0.888889	9
0.714286	0.285714	7
1	0	3
1	0	4
0.5	0	2
0.4	0.6	5
0.2	0.8	15
0.125	0.875	8
0	1	5
0.5	0.5	6
0.166667	0.833333	6
0	1	1
1	0	4
0.5	0.5	12
0.5	0.5	2
0.416667	0.583333	12
0.4	0.6	5
0	1	3
0.142857	0.571429	7
0.25	0.5	4
0.75	0.25	4
0.6	0.4	5
0.75	0.25	4
0.5	0.375	8
0.333333	0.5	6
0.5	0.5	6
0.416667	0.583333	12
0.142857	0.857143	7
0.333333	0.666667	6
0.25	0.5	4
0.5	0.333333	6
0.5	0	4
1	0	6
0.333333	0.666667	3
0.181818	0.545455	11
0.8	0.1	10
0.5	0.5	8
0.666667	0.166667	6
0	0.8	5
0.25	0.5	8
0.333333	0.666667	3
0.8	0.2	5
0.166667	0.833333	6
0.428571	0.285714	7
0.181818	0.818182	11
1	0	2
0.571429	0.285714	7
0.8	0.2	5
1	0	4
0.125	0.625	8
0.5	0.5	2
0.333333	0.444444	9
0.285714	0.571429	7
0.5	0	4
0.692308	0.230769	13
0.666667	0	3
0.833333	0.166667	6
0.428571	0.428571	7
0.25	0.75	8
0.5	0.5	2
0.666667	0.333333	3
0.375	0.5	8
1	0	5
0.25	0.75	4
0.166667	0.666667	6
0.625	0.375	8
0.5	0.5	6
0	1	3
0.666667	0.333333	3
0.75	0.25	4
0.5	0.5	6
0.6	0.2	5
0.857143	0.142857	7
0	1	4
0.6	0.2	5
0.444444	0.555556	9
0.8	0.2	5
0.166667	0.833333	6
0.333333	0	3
0.5	0.5	4
0.428571	0.142857	7
0.5	0.5	2
0.6	0.4	5
0.571429	0.428571	7
0.75	0.25	4
0.777778	0.222222	9
0.666667	0.333333	3
0.25	0.25	4
0.333333	0.666667	6
0.2	0.4	5
0.3	0.7	10
0.333333	0.666667	3
0.333333	0.666667	3
0.666667	0	3
0.8	0.2	5
0.666667	0.333333	6
1	0	2
0.714286	0	7
0.375	0.625	8
0.5	0.333333	6
0.6	0.2	5
1	0	3
0	1	2
0.666667	0	3
0.375	0.5	8
0.4	0.6	5
0.25	0.75	4
0.375	0.625	8
0.428571	0.571429	7
0.625	0.375	8
0.857143	0	7
1	0	4
0.777778	0.222222	9
0.333333	0.666667	6
0.5	0.166667	6
0.25	0.5	4
0.5	0.5	6
0.25	0.75	12
0.571429	0.428571	7
0.4	0.6	5
1	0	6
0.375	0.625	8
1	0	6
0.333333	0.666667	3
0.333333	0.666667	6
1	0	2
0.5	0.5	6
0.833333	0.166667	6
1	0	5
0	1	3
0.75	0.25	8
0.181818	0.636364	11
1	0	2
0	0.75	4
0	1	3
0.5	0.5	2
0.5	0.5	4
0.5	0.375	8
1	0	3
0.666667	0	6
0.333333	0.666667	6
0.125	0.875	8
0.375	0.625	8
0.333333	0.666667	3
0.4	0.6	5
0	1	2
0.571429	0.428571	7
0.428571	0.142857	7
0.333333	0.666667	3
0.5	0.5	4
0.125	0.625	8
0.25	0.375	8
0	0.5	2
0.714286	0.285714	7
0.25	0.5	4
0.4	0.2	5
1	0	2
0.272727	0.727273	11
0.5	0.25	4
0.75	0.25	4
0.5	0.5	2
0.75	0.25	4
0.5	0.5	6
0.571429	0.428571	21
0.5	0.5	6
1	0	2
0.545455	0.454545	11
0.8	0	5
0.333333	0.333333	6
0.375	0.625	8
1	0	5
0.666667	0.333333	6
0.625	0.25	8
0.75	0	4
0.5	0.5	2
0.5	0.25	4
0	1	3
0.666667	0.266667	15
0.444444	0.555556	9
0.111111	0.777778	9
0.8	0	5
0.333333	0.666667	3
0.5	0	4
0.2	0.4	5
1	0	6
0.666667	0.333333	6
0.5	0.3	10
0.333333	0.166667	6
0.5	0.5	2
0.5	0.5	8
0.666667	0.333333	9
0.666667	0.333333	6
0.4	0.6	5
0.2	0.4	5
0.538462	0.461538	13
0.375	0.375	8
0.4	0.2	5
0.2	0.6	5
0.454545	0.363636	22
0.5	0.5	6
0.75	0.25	8
0.285714	0.571429	7
0.4	0.6	5
1	0	6
0.416667	0.583333	12
0.5	0.5	4
0.333333	0.333333	3
0.5	0.25	4
0.25	0.5	4
0.333333	0.333333	3
1	0	3
0.2	0.6	5
0.666667	0.333333	6
0.666667	0	3
0.166667	0.833333	6
0.571429	0.428571	7
0.666667	0.333333	6
0	1	2
0.5	0.5	6
1	0	2
0.714286	0.285714	7
0.142857	0.857143	7
0.5	0.5	2
0.285714	0.714286	7
0.5	0.5	4
0.5	0.5	8
0	0	5
0.25	0.75	4
1	0	7
0.5	0.5	4
0.111111	0.333333	9
0.8	0	5
0.666667	0.333333	3
0	1	11
0.166667	0.833333	6
0.25	0.666667	12
0.571429	0.285714	7
0.5	0.5	10
0.666667	0.333333	9
0.142857	0.857143	14
0.375	0.5	8
0.166667	0.833333	6
0.2	0.8	5
1	0	3
0.5	0.5	4
1	0	1
0.285714	0.571429	7
0.666667	0	6
0.5	0.4	10
0	1	4
0.5	0.5	6
0	1	8
0.8	0.2	5
0.5	0.5	2
0.5	0.333333	6
0.25	0.25	4
0.375	0.625	8
0.833333	0.166667	6
0.307692	0.692308	13
0.714286	0.285714	7
0	1	6
0.333333	0.333333	6
0	0	2
0.75	0.125	8
0.75	0.25	8
0.666667	0	3
0.166667	0.5	6
1	0	2
0.625	0.25	8
0.75	0.25	4
0.8	0.2	5
0.8	0.2	5
0.857143	0.142857	7
0	0.5	2
0.5	0.5	2
0.8	0.2	5
0.25	0.5	8
0.75	0	4
0.571429	0.428571	7
0.75	0.25	4
1	0	4
0.6	0.2	5
0.833333	0.166667	6
0.2	0.8	5
0.75	0.25	4
1	0	6
0.444444	0.555556	9
0.666667	0.166667	6
0.714286	0.285714	7
0	1	7
0.666667	0.166667	6
0.2	0.8	5
0.25	0.5	4
0.25	0.75	8
1	0	3
0.375	0.5	8
1	0	1
0	1	1
0.5	0.5	2
0.333333	0.666667	3
0.5	0.5	4
0.5	0.5	6
0.571429	0.428571	7
0.5	0.5	6
0.333333	0.666667	6
0.8	0.2	5
0.571429	0	7
0.428571	0.571429	7
0.4	0.6	5
0.5	0.5	4
0.333333	0.666667	6
0.714286	0.142857	7
0.6	0.3	10
0.25	0.75	8
1	0	2
0.363636	0.272727	11
1	0	3
0.833333	0.166667	6
0.166667	0.833333	6
0.5	0.5	8
0.428571	0.428571	7
0.7	0.3	10
0	0.333333	3
0	1	6
0.333333	0.666667	9
1	0	3
1	0	2
1	0	3
0.888889	0.111111	9
0.75	0.25	4
0.25	0.75	12
0.571429	0.285714	7
0.666667	0.25	12
0.25	0.75	4
0.6	0.2	5
0.666667	0.333333	9
0.333333	0.333333	9
0.6	0.4	5
0.333333	0.333333	3
0.5	0.416667	12
0.6	0.4	5
1	0	4
0.333333	0.666667	6
0	1	1
0.666667	0.333333	6
1	0	6
0.571429	0.285714	7
0.111111	0.777778	9
0.285714	0.714286	7
1	0	1
0.333333	0.666667	3
0.666667	0.333333	3
0.5	0.3	10
0.125	0.875	8
0.4	0.6	5
0.384615	0.615385	13
0	1	1
0.333333	0.666667	3
0.25	0.75	4
0.625	0.25	8
0.5	0.5	12
0.4	0.6	5
0.375	0.5	8
0.923077	0.0769231	13
0.166667	0.333333	6
1	0	2
0	1	2
0	0.666667	3
0.5	0	2
0.428571	0.571429	7
0	1	3
0.75	0.25	4
0.5	0.333333	6
0.166667	0.666667	6
1	0	9
0.428571	0.571429	7
0.5	0.5	2
0.625	0.25	8
0.5	0.5	6
0.6	0.4	5
0	0.5	2
0.75	0.25	4
0.5	0.5	6
0.571429	0.428571	7
0.625	0.25	8
0.692308	0.230769	13
0	1	5
0.142857	0.714286	7
0.75	0.25	4
0.538462	0.461538	13
0.2	0.6	5
0.25	0.25	4
0.5	0.5	2
0.428571	0.285714	7
0.333333	0.666667	3
0.333333	0.583333	12
0.5	0.375	8
0.75	0.125	8
0.166667	0.833333	6
0.333333	0.666667	3
1	0	3
0.555556	0.444444	9
0.714286	0.285714	14
0.25	0.75	8
0.2	0.6	5
0.4	0.6	5
0.333333	0.333333	6
0.5	0.5	4
0.8	0.2	5
0.111111	0.666667	9
0.571429	0.428571	7
0.75	0.25	4
0.454545	0.545455	11
0.5	0.5	8
0.4	0.6	5
0	1	2
0	0.666667	3
0.8	0.2	5
0.4	0.4	5
0.285714	0.571429	7
0.5	0	6
0.833333	0	6
0.4	0.6	10
0	1	3
0.428571	0.571429	7
0.25	0.75	4
0.333333	0.666667	6
0	1	4
0.571429	0.428571	7
0.5	0.25	4
0.5	0.5	6
0.75	0	8
0.428571	0.428571	7
0.333333	0.666667	3
0.75	0.25	4
0.857143	0.142857	7
0.666667	0	6
1	0	8
0.166667	0.833333	6
0	0.6	5
1	0	2
0.75	0.25	4
0.75	0.25	4
0.5	0.5	6
0.75	0.25	8
0.4	0.6	5
0	1	2
0.571429	0.285714	7
0.75	0	4
1	0	3
0.714286	0.285714	7
0.611111	0.333333	18
0.285714	0.714286	7
0.4	0.6	5
0.75	0.25	4
1	0	4
0.166667	0.666667	6
0.666667	0.166667	6
0.923077	0.0769231	13
0.833333	0.166667	6
0.4	0.6	5
0.333333	0.666667	3
0.333333	0.666667	6
0	0.5	2
0	0.5	4
0.571429	0.428571	7
0	1	1
0.5	0.5	4
0.666667	0.333333	6
0.2	0.8	5
0.25	0.75	4
0.2	0.4	5
0.857143	0.142857	7
0.354839	0.612903	31
0.333333	0.333333	3
0.5	0.5	8
0.5	0.5	4
0	1	3
0.5	0.5	6
0.333333	0	6
0.25	0.625	8
0.285714	0.571429	7
0.6	0.4	5
0.25	0.75	4
0.5	0.375	8
0.75	0.25	4
1	0	7
0	1	2
0.5	0.333333	6
0	1	6
0.4	0.6	5
0.5	0.5	2
0.2	0.6	5
0.6	0.4	5
0.333333	0.666667	3
0.6	0.4	5
0	1	2
0.2	0.6	5
0.8	0.2	10
0.25	0	4
0.333333	0.666667	6
0.214286	0.642857	14
0.875	0.125	8
0.25	0.5	4
0.555556	0.222222	9
0.583333	0.416667	12
0.142857	0.642857	14
0.333333	0.666667	3
0.75	0.25	4
0.444444	0.333333	9
0.333333	0.666667	3
0	0.666667	3
0.666667	0	3
0.428571	0.571429	7
0.6	0.4	5
0.666667	0.333333	9
0.571429	0.285714	7
0.4	0.6	5
0.333333	0.333333	6
0.6	0.4	5
0.8	0	5
0.8	0.2	5
0.5	0.4	10
0.75	0.25	4
0	1	1
0.454545	0.545455	11
0.5	0.5	4
0.5	0.5	4
0.25	0.625	8
0.75	0.166667	12
0	0	2
0.25	0.75	4
0.2	0.8	5
0.8	0.2	5
0.705882	0.294118	17
0.25	0.5	4
0.428571	0.285714	7
1	0	5
0.833333	0.166667	6
0.571429	0.285714	7
0.545455	0.454545	11
0.333333	0.666667	3
0.5	0.5	8
0.333333	0.666667	3
0.5	0.25	12
0.666667	0.333333	6
0.625	0.375	8
0.166667	0.666667	6
0.5	0.5	2
0.833333	0.166667	6
0.5	0.5	6
0.5	0.5	6
0.555556	0.444444	9
0.1	0.9	10
0.5	0	2
0.6	0.4	5
1	0	3
0.833333	0.166667	6
0	1	5
0.6	0.4	5
0.75	0.25	4
1	0	1
0.333333	0.666667	3
0.5	0	4
0.428571	0.571429	7
0.4	0.6	10
0.125	0.875	8
0.5	0.5	8
0.363636	0.636364	11
0.636364	0.272727	22
0.5	0.5	8
0.5	0.5	2
0	1	1
0.181818	0.727273	11
0.777778	0.222222	9
0.428571	0.428571	7
0.5	0.5	6
0.6	0	5
0.5	0	2
0.2	0.6	5
0.666667	0.333333	3
0.428571	0.428571	7
0.6	0.4	5
0	1	3
0.666667	0.333333	3
0.6	0.4	5
0.25	0.5	4
0.142857	0.714286	7
0.538462	0.461538	13
0.75	0.25	4
0.625	0.3125	16
0.2	0.2	5
0	1	4
0.2	0.8	5
0.6	0.4	5
0.428571	0.571429	7
0.4	0.6	5
0.4	0.2	5
0.666667	0.333333	3
0.5	0.5	6
0.333333	0.666667	3
0.4	0.6	5
0.545455	0.454545	11
0.555556	0.444444	9
0.75	0.25	4
0.333333	0.666667	3
0.285714	0.714286	7
0.428571	0.571429	7
0	1	5
0.555556	0.333333	9
0.5	0.5	6
0.333333	0.666667	3
0.333333	0.666667	9
0.466667	0.533333	15
0.8	0.2	10
0.6	0.3	10
0.5	0.5	4
0.5	0.5	2
0.25	0.75	4
0.375	0.625	8
0.285714	0.571429	7
0.5	0.5	8
0.5	0	4
0.5	0.5	4
0.25	0.5	4
0.25	0.5	4
0.428571	0.571429	7
0.285714	0.714286	7
0.833333	0.166667	6
0.5	0.5	4
0.5	0.5	2
0.6	0.4	5
0.375	0.5	8
0.7	0.3	10
0	0.75	4
0.5	0.5	6
0	1	4
0.5	0.5	6
0.6	0.4	5
0.5	0.5	4
0.666667	0.333333	3
0.2	0.8	5
0.75	0.25	4
0.142857	0.857143	7
0.6875	0.25	16
0.5	0	2
0.714286	0.285714	7
0.333333	0.666667	3
0.8	0.2	5
0.8	0	5
0.666667	0.333333	6
0.666667	0.333333	6
0.5	0.25	4
0.5	0.5	6
0.4	0.6	5
0.25	0.75	4
0	1	5
1	0	3
0.666667	0.333333	6
0.333333	0.333333	6
0.428571	0.571429	7
0.5	0.5	2
0.666667	0.333333	3
0.333333	0.5	6
0.666667	0.333333	3
0.428571	0.571429	7
0.6	0.4	5
1	0	1
1	0	4
0	0.833333	6
0.75	0.25	4
0.3	0.7	10
0.4	0.6	10
0	0	4
0.75	0	4
0.666667	0.333333	3
0.5	0	8
0.333333	0.333333	3
0.272727	0.727273	11
0.428571	0.571429	7
0.333333	0.666667	9
0.5	0.5	6
1	0	5
0.4	0.4	5
0.5	0.25	4
0	0.8	5
0.666667	0.333333	3
0.333333	0.666667	3
1	0	3
0.333333	0.666667	6
0.5	0.5	2
0.166667	0.833333	6
0.4	0.533333	15
0.333333	0.666667	9
0.6	0.4	10
0.428571	0.571429	7
0.2	0.8	5
0.571429	0.428571	7
0.714286	0	7
0.25	0.5	4
0.875	0.125	8
0	1	3
0.666667	0.333333	3
1	0	2
0.5	0.5	6
0	1	4
0.777778	0.111111	9
0.615385	0.307692	13
0.75	0.25	4
0.6	0.4	5
0.4	0.6	5
0.8	0	5
0.5625	0.4375	16
0.5	0.5	2
0.6	0.2	5
0.333333	0.666667	6
0.727273	0.272727	11
0.666667	0.333333	3
0.5	0.5	4
0.6	0.4	5
0.666667	0.166667	6
0	0.5	4
0.818182	0.181818	11
0.75	0	4
0.666667	0.166667	6
0.666667	0.333333	6
0.75	0	4
0.5	0.5	6
0.5	0.416667	12
0.25	0.5	4
0.833333	0.166667	6
0.8	0.2	5
1	0	2
0.75	0.25	4
0.714286	0.142857	7
0.166667	0.666667	6
1	0	3
0.571429	0.428571	7
0.6	0.4	5
0.8	0	5
0.181818	0.818182	11
0	1	3
0.25	0.75	4
0.3	0.7	10
1	0	3
0	1	2
0.5	0.5	4
0.4	0.4	5
0.8	0.2	5
0	1	6
0.5	0.5	4
0.615385	0.384615	13
0	0.833333	6
0.25	0.75	8
0.5	0.5	4
0.25	0.75	4
0.5	0.5	4
0.454545	0.272727	11
0.75	0.25	4
0.333333	0.666667	6
0.5	0.416667	12
0	1	1
0	1	2
1	0	7
0	0	2
0.375	0.625	8
0.666667	0.333333	6
0.333333	0.666667	3
0	1	2
1	0	2
0.428571	0.428571	7
0.6	0.2	5
0.666667	0.333333	6
0.571429	0.428571	7
0.4	0.4	5
0.25	0.75	8
0.2	0.8	5
0.4	0.4	5
0	0.888889	9
0.5	0.166667	6
0.75	0.25	4
0.5	0.5	10
0.8	0.2	5
0.5	0.5	6
0.538462	0.461538	13
0.5	0.5	4
0.4	0.6	5
0	0.333333	3
0.6	0.4	5
0.166667	0.833333	6
0.833333	0.166667	6
0.333333	0.5	6
0	0	1
0.5	0.5	4
0.428571	0.428571	7
0.666667	0.333333	3
0.555556	0.333333	9
0.8	0.2	10
0.333333	0.5	6
0.75	0.25	4
0.4	0.4	5
0.375	0.625	8
0.25	0.625	8
0.4	0.6	5
0.333333	0.583333	12
0.428571	0.428571	7
0.375	0.125	8
0.6	0.4	5
0.818182	0.181818	11
0.571429	0.428571	7
1	0	1
0.352941	0.529412	17
0.5	0.25	4
0.833333	0.166667	6
0.8	0.2	5
0.5	0.5	4
0.75	0.25	4
0.571429	0.428571	7
0	1	5
0.833333	0	6
0.25	0.75	4
0.666667	0.333333	3
0.5	0.416667	12
0.5	0.166667	6
0.5	0.5	4
0.166667	0.833333	6
0.125	0.75	8
0.25	0.75	4
0.6	0.4	5
0.666667	0.333333	3
0.6	0.4	5
1	0	3
0	1	2
0	1	1
0.666667	0.166667	6
0.6	0.4	5
0.5	0.5	2
0.375	0.625	8
0.375	0.625	8
1	0	4
0.833333	0.166667	6
0.5	0.375	8
0.5	0.416667	12
1	0	3
0.75	0.25	8
0.4	0.6	5
0.6	0.4	5
0.375	0.625	8
0.5	0.5	4
0.833333	0.166667	6
0.333333	0.666667	3
0.571429	0.428571	7
0.571429	0.428571	7
0.5	0.5	4
0.666667	0.333333	3
0.5	0.5	10
0.2	0.2	5
0.375	0.625	8
0.666667	0	3
0.5	0.25	4
0.571429	0.285714	7
0.428571	0.428571	7
0.285714	0.428571	7
0.8	0.2	5
0.666667	0.333333	3
1	0	3
0.75	0	4
0.5	0.5	2
0.2	0.8	5
0.333333	0.333333	3
0.391304	0.565217	23
0.222222	0.555556	9
0.444444	0.444444	9
0	1	3
0.5	0.5	4
0.666667	0.333333	3
0.5	0.5	4
0.666667	0.333333	6
0.285714	0.571429	7
0.4	0.6	5
0.222222	0.444444	9
0.333333	0.666667	6
0.6	0.4	5
0	1	4
0.785714	0.0714286	14
0	0.277778	18
0.142857	0.714286	7
0	0.75	4
0.571429	0.428571	7
0.571429	0.428571	7
0	0.428571	7
0.5	0.5	6
0	1	8
0.555556	0.222222	9
0	0	3
0.5625	0.4375	16
0.5	0.166667	6
0.2	0.8	10
0.727273	0.272727	11
0.333333	0	3
0.666667	0.166667	6
0.5	0.5	8
0.8	0.2	5
0.166667	0.666667	6
0.6	0.2	5
0.727273	0.181818	11
0.166667	0	6
0.555556	0.111111	9
0.428571	0.142857	7
0.555556	0.444444	9
0	1	1
0.1	0.7	10
0.333333	0.666667	3
0.666667	0	3
0.6	0.4	15
0.5	0.5	6
0.181818	0.545455	11
0	0	6
0.666667	0.25	12
0.428571	0.571429	14
0.5	0.5	2
0.333333	0.555556	9
0.307692	0.692308	13
0.363636	0.636364	11
0.8	0	5
0.5	0.5	6
0.428571	0.571429	7
0.37931	0.586207	29
0.444444	0.555556	9
0.571429	0.357143	14
0.75	0.25	4
0.9	0.1	10
0.25	0.5	4
0.375	0.125	8
0	0.333333	3
0.5	0.333333	6
0.8	0.2	5
0.166667	0.333333	6
0.3	0.7	10
0.5	0.375	8
0.3	0.7	10
0.7	0.3	10
0.5	0.25	8
0.333333	0.666667	9
0.333333	0.333333	3
0.555556	0.222222	9
0.25	0.25	8
0.2	0	5
0.333333	0.166667	6
0.2	0.6	5
0	0.666667	6
0.555556	0.333333	9
0.5	0.5	6
0.2	0.6	5
0.5	0.25	4
0.5	0.5	6
0.166667	0.5	6
0.666667	0	3
0.166667	0.5	6
0.142857	0.428571	7
0.5	0.5	4
0.666667	0.333333	6
0.583333	0.333333	12
0.428571	0.428571	7
0.25	0.75	4
0.333333	0.666667	6
0.666667	0	3
0	1	4
0.25	0.416667	12
0.25	0.625	8
0.375	0.125	8
0.25	0.5	4
0.4	0.6	10
0.3	0.7	10
0.4	0	5
0.666667	0.333333	6
0.333333	0	6
0.666667	0.166667	6
0	1	1
0.454545	0.272727	11
0.25	0.25	4
0.75	0.25	4
0.428571	0.142857	7
0	0.6	5
0.272727	0.681818	22
0	0.75	4
0.333333	0.555556	9
0.777778	0.222222	9
0.769231	0.153846	13
0.6	0.2	5
0.142857	0.714286	7
0.857143	0.142857	7
1	0	2
0.75	0.25	4
0.5	0.5	4
0.352941	0.352941	17
0.4	0.6	10
0.5	0.2	10
1	0	2
0.5	0.5	4
0	1	2
0.166667	0.666667	6
0.25	0.75	4
0.666667	0.333333	3
0	0.8	5
0.142857	0.714286	7
0.2	0.6	10
0	0.75	4
0.4	0.6	5
0.125	0.625	8
1	0	3
0.333333	0.5	6
0	0.6	5
0	0.8	5
0	1	3
0.666667	0	3
0	0.5	4
0	1	3
0.142857	0.285714	7
0.166667	0.333333	6
0	0.666667	9
0.142857	0.571429	7
0.5	0.5	2
0.166667	0.5	6
0.25	0.75	4
0.333333	0.666667	6
0.0666667	0.866667	15
0.4	0.4	5
0.166667	0.833333	6
0.75	0.25	8
0.666667	0.166667	6
0.5	0.5	4
0.25	0.25	4
0.142857	0.142857	7
0.333333	0.555556	9
0	0.333333	6
0.0909091	0.545455	11
0	0.2	5
0.285714	0.571429	7
0.4	0.2	10
0.142857	0.428571	7
0	0.333333	12
0	0.615385	13
0.0666667	0.466667	15
0	0.5	8
0.125	0.75	8
0.666667	0.166667	6
0.25	0.5	8
0.222222	0.222222	9
0.2	0.2	5
0.333333	0.666667	6
0	0.4	5
0	0.8	5
0	0.2	5
0	0.2	5
0.166667	0.333333	6
0	0.285714	7
0.5	0.333333	6
0.5	0.5	8
0.2	0.6	5
0.181818	0.545455	11
0	0.4	5
0	0.6	5
0.333333	0.666667	9
0.666667	0.333333	3
0.222222	0.555556	9
0.357143	0.571429	14
0.125	0.375	8
0.0833333	0.416667	12
1	0	3
0.0769231	0.615385	13
0.9	0.1	10
0.666667	0.333333	6
0.333333	0.166667	6
0.5	0.5	6
0.285714	0.428571	7
0.142857	0.428571	7
0	0.625	8
0.166667	0.333333	6
0	0	7
0.176471	0.705882	17
0.526316	0.421053	19
0.181818	0.272727	11
0.2	0.8	5
0.2	0.2	10
0.588235	0.294118	17
0.0909091	0.727273	11
0.333333	0.333333	3
0.5	0.5	2
0	0.6	5
0.142857	0	7
0.0909091	0.909091	11
0.333333	0.5	6
0.166667	0.5	6
0.0666667	0.533333	15
0.0769231	0.615385	13
0	0.333333	3
0.25	0.25	4
0.111111	0.333333	9
0	0.375	8
0.333333	0.5	6
0	0.833333	6
0.230769	0.384615	13
0.125	0.5	8
0.5	0	4
0.285714	0.142857	7
0.333333	0.333333	6
0.166667	0.666667	6
0.230769	0.692308	13
0.272727	0.727273	11
0.333333	0.666667	3
0.5	0.5	2
0.142857	0.714286	7
0.5	0.357143	14
0.444444	0.333333	9
0.2	0	5
0.454545	0.454545	11
0.333333	0	3
0	0.4	10
0	0.666667	6
0.25	0.125	8
0	0.75	4
0.6	0.4	5
0.272727	0.636364	11
0.142857	0.714286	7
0	0.5	6
0	1	4
0.0833333	0.416667	12
0.142857	0.214286	14
0.166667	0.833333	6
0.4	0.6	5
0.25	0.75	8
0.333333	0.333333	3
0.428571	0.571429	7
0.1	0.6	10
0	0.5	4
0.4	0.2	5
0	0.4	5
0.555556	0.444444	9
0	0.5	4
0.285714	0.571429	7
0.5	0.375	8
0	0.666667	3
0.25	0.625	8
0.333333	0.333333	3
0.181818	0.454545	11
0.142857	0	7
0	0.25	4
0.2	0.5	10
0.5	0.333333	6
0.2	0.4	10
0.75	0.25	4
0	0.75	8
0.333333	0.333333	6
0.125	0.75	8
0	1	3
0	0	7
0.888889	0.111111	9
0	1	6
0	0.8	5
0	0.285714	7
0.5	0.5	2
0	1	7
0	0.75	8
0.5	0.5	4
0.333333	0.666667	3
0.25	0.0833333	12
0.25	0.5	8
0.285714	0.571429	7
0.25	0.75	4
0.166667	0.5	6
0.333333	0.666667	3
0.333333	0.333333	3
0.166667	0.833333	6
0.2	0.4	5
0	0.5	6
0	0.6	10
0.2	0.2	5
0.571429	0.285714	7
0	0.5	4
0	0.5	12
0	0	2
0.142857	0.571429	7
0	0.5	8
0.5	0.5	4
0.375	0.5	8
0.166667	0.166667	6
0	0.666667	3
0.375	0.25	8
0	0.538462	13
0.666667	0.333333	3
0.142857	0.857143	7
0.6	0.3	10
0	0.5	4
0.25	0.625	8
0.333333	0.444444	9
0	0.714286	7
0.181818	0.636364	11
0	0.8	5
0.666667	0.166667	6
0.181818	0.363636	11
0.5	0.166667	6
0	0.6	5
0.272727	0.636364	11
0.2	0.6	5
0	0.25	4
0.4	0.4	5
1	0	2
0	1	4
0.571429	0.428571	7
0.142857	0.714286	7
0.3	0.7	10
0.125	0.625	8
0	0.75	4
0.285714	0.285714	7
0.125	0	8
0.3	0.1	10
0.428571	0.285714	7
0.181818	0.545455	11
0.2	0.4	5
0.888889	0.111111	9
0	0.6	5
0.5	0.166667	6
0.0909091	0.454545	11
0.111111	0.222222	9
0.166667	0.5	6
0.375	0.25	8
0	0.4	5
0.857143	0.142857	7
0	0.5	2
0.333333	0.333333	3
0.333333	0.444444	9
0.25	0.625	8
0.5	0.375	8
0.5	0.375	8
0.25	0.5	8
0.333333	0.666667	3
0.785714	0.214286	14
0.5	0.25	4
0.4	0.2	10
0.333333	0.666667	6
0	1	1
0.4	0.2	5
0	0.4	5
0.1	0.5	10
0	0.75	4
0.25	0.25	4
0	0.142857	7
0.285714	0.571429	7
0.5	0.25	4
0.538462	0.461538	13
0.111111	0.222222	9
1	0	2
0.444444	0.555556	9
0.111111	0.666667	9
0	0.333333	9
0.416667	0.5	12
0	0.666667	6
0.111111	0.555556	9
0	0.8	5
0.1	0.3	10
0	0.333333	6
0.285714	0.714286	7
0.4	0.4	5
0.1	0.9	10
0	1	1
0	1	2
0.333333	0.166667	6
0.2	0.6	5
0.666667	0.333333	3
0	0.833333	6
0.125	0.625	8
0.142857	0.571429	7
0.333333	0.5	6
0.5	0.5	4
0	0.363636	11
0.333333	0.555556	9
0.5	0.375	8
0.166667	0.666667	6
0.4	0.6	5
0.666667	0.333333	3
0.142857	0.428571	7
0	1	2
0	0.714286	7
0.2	0.333333	15
0.3	0.6	10
0.166667	0.75	12
0	0.625	8
0.25	0.625	8
0	0.4	5
0.142857	0.857143	7
0.5	0.166667	6
0.714286	0.142857	7
1	0	1
0.166667	0.5	6
0	0.5	4
0.166667	0.666667	6
0	1	2
0	0	3
0	1	2
0.333333	0	3
0.5	0.166667	6
0.25	0.75	4
0.111111	0.555556	9
0.133333	0.466667	15
0.111111	0.222222	9
0.428571	0.285714	7
0.222222	0.333333	9
0.4	0.6	5
0.5	0	2
0	0	3
0	0.333333	9
1	0	3
0.555556	0.444444	9
0	1	1
0	0.4	5
0	0.75	4
0	0.428571	7
0	0.333333	6
0.25	0.75	4
0.307692	0.538462	13
0.545455	0.363636	11
0.272727	0.272727	11
0.285714	0.142857	7
0.285714	0.285714	7
0.25	0.25	4
0.5	0	2
0.333333	0.666667	3
0.375	0.125	8
0.5	0.5	2
0.545455	0.454545	11
0	0.25	12
0.5	0.5	4
0.4	0.4	5
0.4	0.2	5
0.2	0.2	5
0.0833333	0.416667	12
0.666667	0.333333	3
0.666667	0.2	15
0.6	0.4	5
0.5	0.333333	6
0	0.333333	6
0.363636	0.363636	11
0.6	0.2	5
0.333333	0.666667	9
0	0.545455	11
0.333333	0.666667	6
0	1	2
0	1	1
0.428571	0.428571	7
0.555556	0.222222	9
0.2	0.6	5
0.285714	0.142857	7
0.461538	0.538462	13
0.166667	0.833333	6
0.2	0.4	5
0.8	0.2	5
0	1	4
0.5	0.25	12
0.25	0.5	4
0.6	0.2	5
0.111111	0.333333	9
0.333333	0.666667	9
0.6	0.2	5
0.666667	0.333333	9
0	1	1
0.375	0.375	8
0.5	0.5	4
0.333333	0.333333	3
0.5	0.125	8
0.2	0.6	10
0	0.5	6
0.666667	0.333333	3
0.333333	0.555556	9
1	0	2
0.5	0.5	8
0	0.5	6
0	1	3
0.25	0.75	4
0.25	0.5	4
0.142857	0.428571	7
0.307692	0.0769231	13
0	0.2	5
0.625	0.125	8
0.375	0.25	8
0.25	0.375	8
0.181818	0.545455	11
0.5	0.5	2
0.5	0.333333	6
0.285714	0.142857	7
0.6	0.2	5
0	1	2
0.6	0	10
0.25	0.375	8
0.333333	0	3
0.4	0.2	5
0.375	0.125	8
0.333333	0	3
0.2	0.8	5
0.5	0	4
0.5	0.25	4
0.4	0.4	5
0.666667	0.333333	6
0.333333	0.5	6
0	1	3
0.363636	0.181818	11
0.444444	0.333333	9
0.555556	0.222222	9
0.25	0.375	8
0.25	0.5	8
0.4	0.6	5
0.571429	0.142857	7
0.307692	0.384615	13
0.7	0.3	10
0	0.125	8
0.636364	0.363636	11
0.25	0.5	12
0.25	0.125	8
0.1	0.4	10
0.368421	0.421053	19
0.166667	0.166667	6
0.625	0.375	8
0.6	0.4	5
0	0.4	5
0.625	0	8
0.714286	0.285714	7
0.25	0.625	8
0.333333	0.666667	3
0	1	2
0.8	0.2	5
0	1	2
0.333333	0.666667	6
0.666667	0.333333	3
0.166667	0.666667	6
0.6	0.4	10
0.5	0.5	10
0.666667	0.333333	15
0.5	0.5	4
0.666667	0.2	15
0.833333	0.166667	6
0.333333	0.666667	3
0.625	0	8
0.375	0.125	8
0.5	0	2
0.428571	0.571429	7
0.5	0.5	4
0	1	1
0.333333	0.333333	3
0.642857	0.214286	14
0.333333	0.666667	6
0.5	0.5	8
0	1	2
0.166667	0.833333	6
0.666667	0.333333	6
0.833333	0.166667	6
0.933333	0.0666667	15
0.333333	0.666667	15
0.75	0.25	12
0.8	0.2	5
0.875	0.125	8
0.571429	0.428571	7
0	1	8
0.583333	0.333333	12
0.333333	0.666667	3
0.285714	0.571429	7
0.6	0.4	5
0.133333	0.866667	15
0	1	2
0.333333	0.666667	3
0.757576	0.242424	33
0.333333	0.666667	3
0.521739	0.478261	23
0	1	3
0.625	0.375	16
1	0	2
0.777778	0.111111	9
0.285714	0.714286	7
0.5	0.5	2
0.25	0.75	4
0.2	0.6	5
0.210526	0.789474	19
1	0	8
0.230769	0.769231	13
0.454545	0.5	22
0.666667	0.333333	9
0.64	0.36	25
0.4	0.6	5
0.5	0.5	14
0.428571	0.571429	14
0.166667	0.666667	12
0.473684	0.526316	19
0.4	0.5	10
0.347826	0.652174	23
0.611111	0.388889	18
0.8	0.2	5
0.705882	0.235294	17
0.75	0.25	4
0.857143	0.142857	7
0.5	0.5	2
0	1	1
0.166667	0.833333	6
0.7	0.2	10
0	1	1
0	1	3
0.307692	0.692308	13
0	1	2
0.5	0.5	2
1	0	6
0	1	1
0.666667	0.333333	6
0.3125	0.6875	16
0.333333	0.666667	6
0.35	0.6	20
0.705882	0.294118	17
0.4	0.6	10
0.8	0.2	5
0.777778	0.222222	9
0.416667	0.583333	12
0.125	0.875	8
0	1	4
0.416667	0.583333	12
0.380952	0.619048	21
0.8	0.2	5
0.454545	0.363636	11
0.6	0.4	5
0.571429	0.428571	7
0.3	0.7	10
0.857143	0.142857	7
0.75	0.25	4
0.8	0.2	5
0.391304	0.521739	23
0.333333	0.666667	3
0.25	0.75	8
0.333333	0.555556	9
0.333333	0.666667	3
0.142857	0.714286	7
0.571429	0.428571	7
0.6	0.3	10
0.5	0.5	6
1	0	2
0.285714	0.428571	7
0.3	0.7	10
0	1	2
1	0	2
1	0	1
0.285714	0.571429	7
0.4	0.2	5
0	0.8	5
0	1	3
0.555556	0.111111	9
0.5	0.5	2
0.571429	0.428571	7
0.428571	0.142857	7
0.5	0.125	8
0.285714	0.714286	7
0.583333	0.416667	12
0.2	0.4	5
0.333333	0.5	12
0.333333	0.333333	6
0.333333	0.555556	9
0.333333	0.333333	3
0.75	0.25	4
0.285714	0.714286	7
0.333333	0.583333	12
0.5	0.5	4
0.5	0.5	4
0.222222	0.666667	9
0.142857	0.857143	7
0	1	3
0.166667	0.5	6
0.166667	0.166667	6
0.5	0.333333	6
0.375	0.625	8
0.3	0.1	10
0.444444	0.222222	9
0.571429	0.428571	7
0	0.5	2
0.25	0.625	16
0.75	0.125	8
0.375	0.375	8
0.5	0.5	12
0	0.857143	7
0.2	0.6	5
0.428571	0.428571	7
0.2	0.6	5
0	0	10
0.5	0	2
0.6	0.2	5
1	0	5
0.458333	0.5	24
0.333333	0.666667	3
0.384615	0.615385	13
0.411765	0.176471	17
0.636364	0.363636	11
0.3	0.3	10
0.666667	0.166667	6
1	0	4
1	0	3
0.636364	0.363636	11
0.5	0.375	8
0.2	0.8	5
0.222222	0.333333	9
0	0	1
0.583333	0.416667	12
0.428571	0.571429	7
0.3	0.4	10
0.625	0.125	8
0	0	4
0.5	0.5	6
1	0	3
0.25	0.75	8
0.222222	0.333333	9
0.111111	0.222222	9
0.857143	0.142857	7
0.4	0.2	5
0.285714	0.428571	7
0.0833333	0.916667	12
0	0.75	4
0.2	0.8	15
0.166667	0.833333	6
0.428571	0.52381	21
0.5	0.5	6
0.6	0.1	10
0.545455	0.272727	11
0.333333	0	3
0.375	0.5	8
0.75	0.125	8
0.428571	0.142857	7
0.8	0.2	5
0.75	0.25	8
0.0909091	0.363636	11
0.714286	0.285714	7
0.6	0.4	5
0.142857	0.857143	7
0.166667	0.333333	6
0.25	0.625	8
0.2	0.2	5
0.5	0.166667	6
0.428571	0.571429	7
0.428571	0.142857	7
0.428571	0.571429	28
0.5	0.166667	6
0	0.333333	6
0.285714	0.714286	7
0.428571	0.571429	7
0.571429	0	7
0.666667	0.25	12
0.181818	0.818182	11
0.625	0.25	8
0.5	0.5	10
0.714286	0.285714	7
0.166667	0.833333	6
0.473684	0.526316	19
0.6	0.1	10
0.166667	0.833333	6
1	0	2
0.875	0	8
0	0.333333	6
0.6	0.2	5
0.5	0.285714	14
0	0.5	6
0.5	0.5	20
0.4	0.6	5
0.875	0.125	8
0.888889	0.111111	9
0.555556	0.444444	9
0.4	0.2	10
0.4	0.6	5
0.428571	0.571429	7
0.3	0.3	10
0	1	1
0.875	0	8
0.428571	0.285714	7
0.636364	0	11
0.3	0.4	10
0.5	0.5	4
0.75	0.25	8
0	1	2
0.5	0.5	6
0.37037	0.62963	27
0.344828	0.655172	29
0.2	0.8	10
1	0	4
0.4	0.6	5
0.375	0.625	8
0	0.666667	3
0.625	0.125	8
0	0.6	5
0.4	0.2	5
0	0.857143	14
0.181818	0.818182	11
0.333333	0	3
0.625	0.375	8
0	0.714286	7
0	1	3
0.714286	0.142857	7
0.333333	0.666667	12
0.285714	0.285714	7
0.8	0.2	5
0.2	0.6	5
0.75	0.25	8
0.4	0.6	5
0.428571	0	7
0.125	0.875	8
0.4	0	5
0	1	3
0.2	0.4	5
0.2	0	5
0.888889	0.111111	9
0	0.5	4
0.2	0.4	5
0	0.5	2
0.75	0.125	8
0.833333	0.166667	6
0.2	0.4	5
0.428571	0.571429	7
0	1	2
0.5	0.25	4
0.5	0.2	10
0.333333	0.5	6
0	1	2
0	1	2
0.25	0.75	8
0.75	0.25	8
0.5	0.5	14
0.25	0.25	4
0.4	0.4	5
0.428571	0.571429	7
0.166667	0.333333	6
0	1	3
0.375	0.5	8
0.333333	0.666667	9
0.75	0.25	4
0.888889	0.111111	9
0.0909091	0.909091	11
0.333333	0.666667	9
0.125	0.5	8
0.222222	0.777778	9
0	0.5	2
0.428571	0.428571	7
0.384615	0.615385	13
0.3	0.6	10
0.333333	0.666667	6
0.3	0.7	10
0.111111	0.666667	9
0.0666667	0.866667	15
0.833333	0.166667	6
0	0.857143	7
0.142857	0.428571	7
0.5	0.375	8
0.833333	0	6
0.5	0.375	8
0.384615	0.461538	13
0.5	0.5	8
0.2	0.6	5
0.636364	0.363636	11
0.333333	0.166667	6
0.25	0.75	4
0.571429	0.285714	7
0.555556	0.444444	9
0.428571	0.571429	7
0.5	0.5	6
0.5	0.5	4
0.25	0.25	4
0.454545	0.272727	11
0.5	0.428571	14
0.0416667	0.958333	24
0.363636	0.636364	11
0.5	0.4	10
0.714286	0.285714	14
0.571429	0	7
0.444444	0.111111	9
0.857143	0.142857	7
0.285714	0.428571	7
0.7	0.3	10
0.5	0.5	8
0.230769	0.307692	13
0.222222	0.777778	9
0.444444	0.555556	9
0.666667	0.333333	6
0	0	8
1	0	5
0.75	0	4
0.4	0.2	20
0.444444	0.555556	9
0.75	0	8
0.625	0.125	8
0.5	0.166667	6
0.6	0.4	5
0.571429	0.428571	7
0.25	0.75	4
0	1	4
0.25	0.5	4
0.333333	0.333333	3
0.5	0	4
0.333333	0.5	6
0	1	3
0.571429	0.428571	7
0.8	0.2	10
0.285714	0.142857	7
0.666667	0.25	12
0.333333	0.5	6
0.25	0.5	8
0.833333	0	6
0.444444	0.444444	9
0.25	0.75	4
0.266667	0.2	15
0.6	0.4	5
0.333333	0.333333	9
0.5	0.5	2
0	0.571429	7
0.25	0.75	4
0.4	0.4	5
0.777778	0.222222	9
0.666667	0.333333	6
0.333333	0.666667	3
0.285714	0.714286	7
0.3	0.7	10
0.307692	0.307692	13
0.333333	0.666667	3
0.166667	0.5	6
0.363636	0.636364	11
0.75	0.125	8
0.2	0.8	5
0.473684	0.526316	19
0.3	0.6	10
0.3	0.7	10
1	0	3
0.5	0.5	4
0.4	0.4	5
0.333333	0.555556	9
0.2	0.4	5
0.5	0.5	2
0.333333	0.666667	12
0.9	0.1	10
0.333333	0.5	6
0.181818	0.818182	11
0.333333	0.333333	3
0.166667	0.166667	6
0.285714	0.714286	7
0.333333	0.333333	3
0.166667	0.833333	6
0.181818	0.363636	11
0	0	1
0.166667	0.5	6
0	0.666667	3
0.111111	0.222222	9
0.333333	0.666667	3
0.555556	0.444444	18
0.5	0.25	4
0.5	0.5	4
0.111111	0.777778	9
0.277778	0.333333	18
0.666667	0.166667	6
0	0.5	6
0.833333	0	6
0.1	0.8	10
1	0	5
0.125	0.5	8
0.75	0.25	4
0.166667	0.5	6
0.333333	0.222222	9
0.333333	0.333333	3
0.4	0.2	5
0.5	0.5	2
0.2	0.8	5
0.25	0.25	4
0.411765	0.470588	17
0.714286	0	7
0.4	0	5
0.142857	0.714286	7
0.4	0.4	5
0.714286	0.285714	14
0.833333	0.166667	6
1	0	8
0.25	0.375	8
0.5	0.125	8
0.857143	0	7
0.615385	0.307692	13
0.75	0.25	8
0.7	0.1	10
0	0.666667	6
0.5	0.5	6
0.285714	0.428571	7
0.555556	0.111111	9
0.4	0.2	5
0.4	0.6	5
0.363636	0	11
0.444444	0.555556	9
0.5	0.5	4
0	1	5
0	1	2
0.4	0.2	5
0.166667	0.333333	6
0.285714	0.285714	7
0.333333	0.333333	3
0	1	4
0.166667	0.833333	6
0	1	2
0.8	0	5
1	0	6
0.333333	0.666667	6
0.5	0.25	4
0	0	9
0.181818	0.818182	11
1	0	2
0	1	1
0.125	0.875	8
0.25	0.5	8
0.625	0.375	8
0.5	0.5	2
0.333333	0.5	6
0.4	0.6	5
0.8	0.2	5
0.4	0.4	10
0.5	0.25	4
0.75	0	4
0.4	0.5	10
0.3	0.7	10
0.5	0.5	8
0.5	0	2
0.25	0.75	4
0.166667	0.833333	12
0.166667	0.833333	6
0.4	0.6	10
0.25	0	4
0.333333	0.333333	6
0.625	0.375	8
0	0	3
0.333333	0.666667	6
0.75	0.25	4
0.571429	0.428571	7
0.4	0.4	5
0.571429	0.285714	7
0.307692	0.615385	13
0.25	0.625	8
0.5	0	4
0.75	0.25	12
0.5	0.2	10
0	1	2
0.25	0.666667	12
0.142857	0.714286	7
0.625	0.375	8
0.571429	0.142857	7
0.5	0.5	2
0.5	0.5	2
0.5	0.5	2
0.2	0.8	5
0.6	0.4	5
0.555556	0.444444	9
0.111111	0.888889	9
0.6	0.4	5
0.375	0.625	8
0.25	0.75	16
0.625	0.375	8
0.8	0	5
0.222222	0.333333	9
0.6	0.4	5
1	0	2
0.75	0.25	12
0.666667	0.333333	6
0.5	0.5	6
0.5	0.5	4
0.285714	0.285714	7
0.75	0.25	4
0.375	0.625	8
0.428571	0.428571	7
0.727273	0.272727	11
0.5	0.5	2
0.555556	0.444444	9
0.4	0.6	5
0.461538	0.538462	13
0.25	0.75	4
0	1	3
0.285714	0.714286	7
0	1	7
0.714286	0.285714	7
0.75	0.25	12
0.333333	0.666667	6
0.478261	0.478261	23
0.2	0.8	5
0.8	0.2	10
1	0	7
0.333333	0.666667	3
0.4	0.6	5
0.25	0.75	4
0	1	3
0.444444	0.555556	9
0.4	0.6	5
0.555556	0.444444	9
0.5	0.375	8
0.5	0.5	6
0.666667	0.333333	3
0.2	0.8	10
0.6	0.2	10
0.166667	0.166667	6
0.714286	0.285714	7
0.5	0.5	6
0.25	0.75	8
0.285714	0.714286	7
0	1	7
0.692308	0.307692	13
0.125	0.875	8
0.4	0.6	10
0.375	0.625	8
0.5	0.5	8
0.6	0.4	10
0	1	2
0.625	0.375	8
0.6	0.4	5
0.333333	0.666667	6
0.6	0.4	5
0.5	0.5	2
0.222222	0.666667	9
0.3	0.3	10
0.857143	0.142857	14
0.5	0.5	2
0.666667	0.333333	6
0.363636	0.636364	11
0.181818	0.818182	11
0.416667	0.5	12
0.5	0.5	4
0.333333	0.666667	9
0.25	0.666667	12
0.333333	0.333333	3
0.166667	0.833333	6
0.888889	0.111111	9
0.666667	0.333333	6
0.5	0.5	4
0.6	0.4	15
0.8	0.2	5
0.111111	0.888889	18
0.8	0.2	5
0.5	0.5	10
0.222222	0.666667	9
0.75	0.25	8
0.8	0.2	5
0.8	0.2	5
0.571429	0.285714	7
0.6	0.4	5
1	0	1
0.363636	0.636364	11
0.5	0.5	4
0.428571	0.571429	7
0.5	0.461538	26
0.785714	0.214286	14
0.777778	0.222222	9
0.6	0.4	10
0.5	0.5	8
1	0	2
0.5	0.5	6
1	0	1
1	0	1
0.666667	0.333333	3
0.4	0.2	5
0.473684	0.473684	19
0.333333	0.666667	3
0.4	0.6	5
0.333333	0.333333	3
0.125	0.875	8
1	0	5
0.25	0.75	4
0.75	0.25	4
0.0769231	0.923077	13
0.25	0.625	8
0.411765	0.529412	17
0.571429	0.285714	7
0.5	0.5	4
0.4	0.4	5
0.5	0.428571	14
0.5	0.5	2
0.555556	0.333333	9
0.5	0.125	8
1	0	5
0.333333	0.666667	6
0.5	0.5	6
0.545455	0.454545	11
0.25	0.75	4
0	1	4
0.666667	0.333333	6
0	1	1
0.5	0.5	12
0.142857	0.571429	7
0.666667	0.333333	3
0.25	0.75	4
0.625	0.25	8
0.454545	0.545455	11
1	0	2
0.5	0.5	4
0.2	0.8	5
0.714286	0.285714	7
0.857143	0.142857	7
0.4	0.6	10
0.428571	0.571429	7
1	0	1
0.5	0.5	4
0.857143	0.142857	7
0.666667	0.333333	6
0.25	0.5	4
0.555556	0.388889	18
0.294118	0.705882	17
1	0	2
0.857143	0.142857	7
0	1	2
1	0	5
0.416667	0.583333	12
0.4	0.6	5
0.833333	0.166667	12
0	1	3
0.3	0.6	10
0.285714	0.714286	7
0.888889	0.111111	9
0.6	0.4	5
0.166667	0.666667	6
0.4	0.5	10
0.857143	0.142857	7
0.166667	0.833333	6
0.0625	0.9375	16
0.25	0.75	4
0.4	0.6	5
0.444444	0.555556	9
1	0	3
0.4	0.5	10
0.625	0.375	8
0.666667	0.333333	3
0.25	0.5	4
1	0	7
0.25	0.75	4
0.625	0.375	8
0.875	0.125	8
0.846154	0.153846	13
0.333333	0.666667	6
0.8	0.2	5
0.5	0.5	6
0	1	4
0.5	0.5	6
0.25	0.5	4
0.142857	0.857143	7
0.4	0.6	10
0.2	0.8	5
0.25	0.625	8
0.3	0.7	10
0.666667	0.333333	6
0.666667	0.166667	6
0	1	1
0.4	0.4	5
0.818182	0.181818	11
0.142857	0.857143	7
0.666667	0.333333	6
0.75	0.25	12
0.166667	0.166667	6
0	0.777778	9
0.8	0.2	5
1	0	2
0.333333	0.666667	3
0.333333	0.666667	9
0.583333	0.416667	12
0.230769	0.769231	13
0.5	0.5	6
0.615385	0.384615	13
1	0	3
0.5	0.5	10
0.75	0.25	4
0.416667	0.5	12
0.636364	0.363636	11
0.333333	0.666667	9
0.545455	0.454545	11
0.4	0.6	15
0.214286	0.642857	14
0.833333	0.166667	6
0.25	0.25	4
0.3	0.4	10
0.428571	0.428571	7
0.25	0.75	4
0.142857	0.857143	7
0.5	0	2
0.444444	0.555556	9
0.5	0.25	4
0.0666667	0.866667	15
0.333333	0.666667	9
0.4	0.3	20
0.3	0.7	10
0.727273	0.272727	11
0.833333	0.166667	6
0.8	0.2	5
0.777778	0.222222	9
0.285714	0.714286	7
0.5	0.5	6
0.375	0.625	8
0	0.2	5
0.285714	0.714286	7
0.6	0.4	5
0.5	0.5	8
0.142857	0.571429	7
0.4	0.6	5
0.333333	0	3
0.571429	0.428571	7
0.2	0.6	5
0.555556	0.333333	9
0.375	0.375	8
0.25	0.75	12
0.444444	0.555556	9
0.444444	0.444444	9
0.666667	0.333333	6
0.6	0.4	5
0.5	0.5	8
0.75	0.125	8
0.363636	0.636364	11
0.25	0.75	8
0.5	0.5	14
0.2	0.7	10
0	1	3
0.25	0.75	4
0.6	0.4	5
0.666667	0.166667	6
0.363636	0.636364	11
0.307692	0.461538	13
0	1	4
0.3125	0.6875	16
0.333333	0.666667	6
0.166667	0.833333	6
0.307692	0.538462	13
0.333333	0.666667	6
0	1	3
0.2	0.7	10
0.666667	0.333333	9
0.875	0.125	8
0.714286	0.285714	7
0.3	0.7	10
0.75	0.25	4
0.3	0.65	40
0	1	1
0.5	0.375	8
0.142857	0.428571	7
0.666667	0.333333	3
0.4	0.6	10
0.5	0.416667	12
0.6	0.2	5
1	0	2
0	0.714286	7
0.4	0.4	5
0.5	0.5	6
0.235294	0.764706	17
1	0	3
0.666667	0.333333	3
0.8	0.2	5
0.444444	0.555556	9
0.666667	0.333333	6
1	0	4
0.495413	0.454128	218
0.666667	0.333333	6
0.833333	0.166667	6
0.5	0.5	4
0.75	0.25	4
0.666667	0.333333	3
0.3	0.3	10
0.25	0.75	4
0	1	7
0.111111	0.888889	9
0.875	0.125	8
0.5	0.5	4
0.75	0.25	4
0.636364	0.363636	11
0.666667	0.111111	9
0.375	0.625	8
0.333333	0.666667	3
0.190476	0.809524	21
0.545455	0.454545	11
0.636364	0.363636	11
1	0	5
0.666667	0.333333	9
0.454545	0.545455	11
0.571429	0.428571	7
0.833333	0.166667	6
0.571429	0.428571	7
0.2	0.8	5
0	1	3
0.5	0.4	10
0.2	0.8	15
0.756432	0.204117	583
0.833333	0.166667	6
0.25	0.75	4
0	1	7
0.25	0.75	4
0.444444	0.555556	9
0.1	0.9	10
1	0	5
0	1	3
0.75	0.25	4
0	0.714286	7
0.666667	0.333333	3
0.8	0.2	5
0.571429	0.428571	7
1	0	2
0.4	0.6	5
0	1	1
0.222222	0.666667	9
1	0	3
0.5	0.5	4
0.222222	0.666667	9
0.333333	0.666667	3
0.272727	0.727273	11
1	0	5
0.142857	0.857143	7
0	1	2
0.428571	0.571429	7
0.0909091	0.909091	11
0.6	0.4	5
0.75	0.25	8
0.75	0.25	8
0.25	0.75	4
0.416667	0.583333	12
0.363636	0.545455	11
0.555556	0.333333	9
0.5	0.416667	12
0.5	0.375	8
0.333333	0.666667	3
0.333333	0.666667	3
1	0	2
0.727273	0.272727	11
0.714286	0.285714	7
0.615385	0.384615	13
0.375	0.625	8
0.25	0.75	12
0.333333	0.333333	3
0.285714	0.571429	7
0.777778	0.222222	9
0.714286	0.142857	7
0.7	0.3	10
0.333333	0.666667	6
0.416667	0.416667	12
0.588235	0.352941	17
0.6	0.4	5
0.142857	0.857143	7
0.285714	0.714286	14
0.444444	0.444444	9
0.4	0.6	5
0.6	0.4	5
0.833333	0.166667	6
0	1	6
0.625	0.375	8
0.666667	0.25	12
0.333333	0.666667	6
0.285714	0.714286	7
0.25	0.5	4
0.6	0.4	5
0.666667	0.333333	15
0.625	0.25	8
0.25	0.75	4
0.5	0.5	10
0.333333	0.666667	6
0.2	0.2	5
0.375	0.5	24
0.333333	0.666667	9
0	1	4
0.5	0.5	6
0.2	0.8	5
0.214286	0.714286	14
0.428571	0.285714	7
0	1	6
0.2	0.7	10
0.285714	0.428571	7
0.333333	0.666667	3
0.333333	0.666667	3
0.142857	0.714286	7
0.4	0.4	5
0.333333	0.555556	9
0.6	0.2	5
0.666667	0.333333	3
0.222222	0.666667	9
0	1	6
0.5	0.5	12
0.733333	0.266667	15
0.5	0.5	4
0.444444	0.444444	9
0.5	0.333333	6
0.571429	0.428571	7
0.555556	0.444444	18
0	1	6
0.666667	0.333333	6
0.375	0.5	8
0.5	0.375	8
0.2	0.8	5
0.636364	0.363636	11
0.333333	0.5	6
0	0.666667	3
0.571429	0.428571	7
0	1	6
0.181818	0.727273	11
0.5	0.5	2
0	0.75	4
0.6	0.4	5
0	1	2
0.166667	0.5	6
0	1	6
0.25	0.75	4
0.681818	0.318182	22
0.714286	0.285714	14
0	1	3
0.384615	0.615385	13
0	1	7
0.571429	0.285714	7
0.625	0.375	8
0.571429	0.428571	7
0.4	0.6	5
0.5	0.5	6
0.181818	0.363636	11
0.5	0.5	4
0.571429	0.285714	14
0.380952	0.619048	21
0.12	0.64	25
0.888889	0.111111	9
0.4375	0.5	16
0.2	0.8	5
0.555556	0.444444	9
1	0	2
0.5	0.25	12
0.571429	0.428571	7
0.545455	0.363636	11
0.533333	0.466667	15
1	0	2
0	1	2
0.130435	0.869565	23
0.166667	0.833333	6
0.375	0.625	8
0.25	0.75	4
0.235294	0.764706	17
0	1	4
0.5	0.5	10
0.142857	0.571429	7
0.5	0.25	4
0.3	0.7	10
0.25	0.75	4
0.111111	0.888889	9
0.473684	0.421053	19
0.142857	0.571429	7
0.5	0.3	10
0.25	0.75	8
0.375	0.625	16
0.357143	0.5	14
0.333333	0.666667	6
0.3125	0.6875	16
0.666667	0	3
0.4	0.55	20
0	1	1
0.5	0.5	2
0.285714	0.714286	7
0.8	0.2	5
0.5	0.5	2
0.4	0.6	5
0.625	0.375	8
0.416667	0.583333	12
0.7	0.3	10
0	0.8	5
0.714286	0.285714	7
0.25	0.75	4
0.714286	0.285714	7
0	1	7
0.8	0.2	10
0.4	0.4	5
0	1	2
0.8	0.2	5
0.142857	0.857143	7
0.5	0.5	12
0.888889	0.111111	9
0.428571	0.571429	7
0.357143	0.642857	14
0.285714	0.714286	7
0.833333	0.166667	6
0.5	0.5	4
0.5	0.25	4
0.75	0.25	8
0.76	0.24	25
0.5	0.5	8
0.428571	0.571429	7
0.769231	0.230769	13
0.5	0.5	2
0.142857	0.571429	7
0.166667	0.777778	18
0.230769	0.769231	13
0.6	0.4	5
0.25	0.75	4
0.5	0.5	8
0.357143	0.642857	14
0.5	0.5	12
0.375	0.625	8
0	0.75	4
0.5	0.375	8
0.75	0.25	4
0.416667	0.583333	12
1	0	2
0.7	0.1	10
0.363636	0.636364	11
0.333333	0.666667	3
0.4	0.5	10
0.166667	0.833333	6
0.9	0.1	10
1	0	2
0.222222	0.777778	9
0.5	0.5	2
0.833333	0.166667	6
0.25	0.5	4
0.5	0	2
0.428571	0.142857	7
0.666667	0.333333	3
0	1	1
0.714286	0.285714	7
0.875	0.125	8
0.5	0.5	6
0	1	4
0.166667	0.833333	6
0.666667	0.333333	9
1	0	3
0.230769	0.769231	13
0.571429	0.428571	7
0.3	0.6	10
0.75	0.25	8
0.2	0.8	5
0.818182	0	11
0.333333	0.666667	3
0.25	0.125	8
0.375	0.625	8
0.25	0.5	4
0.428571	0.571429	7
0.625	0.375	8
0.333333	0.333333	3
0.5	0.5	4
1	0	4
0.142857	0.857143	7
0.333333	0.666667	3
0.636364	0.363636	11
0.428571	0.285714	7
0.6	0.4	10
0.571429	0.428571	7
0.5	0.5	4
1	0	6
0.5	0.5	2
0.875	0.125	8
0.461538	0.538462	13
0.333333	0.666667	3
0.857143	0.142857	7
0	1	1
0.857143	0.142857	7
0.285714	0.714286	7
0.0666667	0.933333	15
0.142857	0.428571	7
1	0	3
0.2	0.8	5
0.285714	0.714286	7
0	1	2
0	1	4
0.5	0.5	2
0.0909091	0.909091	11
0.571429	0.428571	7
0.5	0.5	2
0	1	5
0.333333	0.583333	12
0.142857	0.857143	7
0.454545	0.454545	11
0.333333	0.666667	3
1	0	1
0.6	0.4	5
0.8	0.2	5
0.75	0.25	8
0.5	0.5	14
0.454545	0.363636	11
0.6	0.2	5
0.6	0.4	10
0.409091	0.5	22
1	0	2
0.625	0.375	8
0.428571	0.571429	14
0.5	0.5	8
0.666667	0.333333	3
0.333333	0.666667	9
0.5	0.5	4
0.545455	0.454545	11
0.25	0.625	8
0.6	0.4	5
0.5	0.416667	12
0.5	0.5	2
0.111111	0.666667	9
0.3125	0.6875	16
0.5	0.5	2
0.333333	0.666667	9
0.6	0.4	5
0.75	0	4
0.333333	0.666667	6
0.5	0.5	6
0.916667	0.0833333	12
0	1	3
0.6	0.2	5
0.5	0.5	6
0.166667	0.833333	6
0.75	0.25	4
0.227273	0.727273	22
1	0	5
0.428571	0.571429	7
0.333333	0.333333	3
0.636364	0.272727	11
0.25	0.75	4
0	1	7
0.333333	0.666667	3
0.545455	0.363636	11
0.555556	0.444444	9
0.333333	0.5	6
0	1	1
0	1	2
0.666667	0.333333	9
1	0	2
0.5	0.5	8
0.222222	0.777778	9
1	0	4
0.25	0.75	8
0.590909	0.409091	22
0.571429	0.285714	7
1	0	4
0.666667	0.333333	3
1	0	8
0.666667	0.333333	6
0.5	0.5	2
0.294118	0.705882	17
1	0	2
0.25	0.75	4
0.6	0.4	10
0.333333	0.555556	9
0.25	0	4
0.1	0.9	10
0.428571	0.428571	7
0.272727	0.727273	11
0.444444	0.555556	9
0.5	0.5	22
0.5	0.5	6
0.75	0.25	4
0.4	0.4	5
0.47619	0.52381	21
0.666667	0.333333	3
0.888889	0.111111	9
0.5	0.5	2
0.333333	0.666667	6
0.75	0.25	12
0.5	0.454545	22
0.833333	0.166667	6
0.583333	0.416667	12
0.5	0.5	2
0	1	6
0.125	0.875	8
0.5625	0.4375	16
0.555556	0.444444	9
0.375	0.625	8
0.5	0.5	6
1	0	2
0	1	4
0.576923	0.346154	26
1	0	2
0.333333	0.666667	6
0.375	0.625	8
0.4	0.4	5
1	0	4
1	0	4
1	0	3
0.714286	0.285714	7
0.222222	0.777778	9
0.5	0.5	14
0.736842	0.210526	19
0.333333	0.666667	3
0.5	0.5	6
0.538462	0.461538	13
0.777778	0.222222	9
0.1	0.7	10
0.222222	0.666667	9
0.714286	0.285714	7
0.666667	0.333333	3
0.2	0.8	10
0	1	2
0	0.888889	9
0.636364	0.363636	11
0.222222	0.555556	9
0.333333	0.666667	6
0.25	0.75	8
0.3	0.1	10
0.2	0.8	15
0.4	0.6	10
0.8	0.2	10
0	0.666667	6
0.666667	0.333333	6
0.285714	0.714286	14
0.333333	0.666667	3
0	1	2
0.222222	0.777778	9
0	1	1
0.833333	0.166667	6
0.166667	0.833333	6
0.5	0.5	4
0.2	0.8	5
0.25	0.583333	12
0.5	0.5	2
0.2	0.8	5
0.583333	0.416667	12
0.571429	0.142857	7
0.875	0.125	8
0.5	0.5	8
0.545455	0.454545	11
0.307692	0.692308	13
0.142857	0.857143	14
0	1	3
1	0	3
0.428571	0.142857	7
0.875	0.125	8
0.25	0.75	8
0.666667	0.333333	6
0.5	0	4
0.75	0.25	4
0	1	10
0.857143	0.142857	14
0.5	0.5	4
0.333333	0.666667	3
0	0.5	4
0.111111	0.888889	9
0.833333	0.166667	6
0.875	0.125	8
0	1	11
0	0.666667	3
0.333333	0.555556	9
0.416667	0.333333	12
0.428571	0.571429	7
0.25	0.5	4
0.777778	0.111111	9
0.333333	0.5	6
0.384615	0.615385	13
0.428571	0.428571	21
0.75	0.25	8
0.769231	0.230769	13
1	0	3
0.647059	0.352941	17
0.111111	0.777778	9
0.222222	0.777778	9
0.714286	0.285714	7
1	0	3
0.625	0.25	8
1	0	5
0.333333	0.666667	3
0.5	0.5	10
0.166667	0.666667	6
0.5	0.416667	12
0.45	0.45	20
0.272727	0.636364	11
0.666667	0.333333	9
0.416667	0.583333	12
0.9	0.1	10
0.2	0.6	5
0.6	0.4	5
0.333333	0.666667	3
0.230769	0.615385	13
0.0967742	0.83871	31
0.375	0.625	8
0.428571	0.571429	7
0.25	0.75	8
0.25	0.75	8
0.875	0.125	8
0.6	0.3	10
0.416667	0.583333	12
0.222222	0.777778	9
0.2	0.6	5
0.272727	0.727273	11
0.4	0.6	5
0.636364	0.272727	11
0.2	0.8	5
0.357143	0.642857	14
0.6	0.4	5
0.333333	0.666667	3
0.166667	0.833333	6
0.333333	0.5	6
0.5	0.5	6
1	0	3
0.666667	0.333333	3
0.571429	0.285714	7
0.5	0.5	6
0.428571	0.571429	14
1	0	1
0.25	0.75	4
0.4	0.6	10
0.333333	0.666667	12
0.666667	0.333333	6
0.636364	0.363636	11
0.7	0.3	10
0	1	5
0.4	0.6	5
0.25	0.75	8
0.4	0.6	5
0.166667	0.833333	6
1	0	1
0.75	0.25	4
0.666667	0.333333	6
0.142857	0.714286	7
0.2	0.8	5
0.666667	0.333333	12
0.428571	0.428571	7
0.2	0.8	10
0	1	2
0.0588235	0.941176	17
1	0	1
0.2	0.6	5
1	0	4
0.363636	0.363636	11
0.5	0.5	6
0.466667	0.533333	15
0.5	0.5	6
0.125	0.875	8
0.416667	0.583333	12
0.75	0.25	4
1	0	2
0.2	0.8	5
0	1	5
0.857143	0.142857	7
0.6875	0.3125	16
0.4	0.6	5
0.666667	0.333333	3
0.428571	0.428571	7
0.428571	0.142857	7
0.166667	0.833333	6
0.4	0.6	5
0	1	3
0.571429	0.428571	7
0.625	0.375	8
0.833333	0.166667	6
0.5	0.5	8
0.75	0.25	4
0.363636	0.636364	11
0.285714	0.714286	7
0.5	0.5	6
0.538462	0.307692	13
0.3	0.7	10
0.538462	0.461538	13
0	1	3
0.666667	0.333333	18
0.555556	0.444444	9
0.666667	0.266667	15
0.75	0.25	4
0.333333	0.666667	3
0.652174	0.304348	23
0.315789	0.684211	19
0.333333	0.583333	12
0.5	0.5	2
0.25	0.75	4
0	1	4
0.636364	0.363636	11
0.888889	0.111111	9
0.214286	0.785714	14
0.285714	0.714286	7
0.230769	0.769231	13
0.5	0.5	6
0.125	0.875	8
0.875	0.125	8
0.416667	0.583333	12
0.222222	0.777778	9
0.526316	0.421053	19
0.5	0.5	4
0.833333	0.166667	6
0.315789	0.684211	19
0.375	0.625	8
0.166667	0.833333	6
0.2	0.6	5
0.571429	0.428571	7
0.5	0.4	10
0.666667	0.333333	3
0.333333	0.666667	3
0.5	0.375	8
0.625	0.375	8
0.111111	0.888889	9
0.333333	0.666667	3
0.666667	0.333333	3
0.25	0.75	16
0.333333	0.666667	6
0.6	0.4	5
0.333333	0.5	12
0.4	0.6	15
0.5	0.25	4
0.142857	0.785714	14
0.5	0.333333	6
0.5	0.5	2
0.125	0.875	8
0.5	0.5	4
0.6	0.4	10
0.545455	0.454545	11
0.25	0.75	4
0.222222	0.777778	9
0.666667	0.333333	3
0.4	0.4	5
0.6	0.4	5
0.333333	0.666667	9
0.666667	0.333333	6
0.133333	0.866667	15
0.461538	0.384615	13
0.8	0.2	10
0.5	0.5	2
0.416667	0.583333	12
0.555556	0.444444	9
0.4	0.6	20
0	1	1
0	1	3
0.5625	0.375	16
0.75	0.25	4
0.5	0.5	6
0.3	0.6	10
0.75	0.25	8
0	0.5	6
0.5	0.5	6
0.5	0.5	6
0.636364	0.363636	11
0.714286	0.285714	7
0.466667	0.466667	15
0.666667	0.333333	9
1	0	4
0	1	6
0.666667	0.166667	6
0.75	0.1875	16
0.285714	0.571429	7
0.583333	0.333333	12
0.666667	0.333333	15
0.0588235	0.882353	17
0.571429	0.285714	7
0.333333	0.666667	3
0.333333	0.666667	6
0	1	5
0.333333	0.666667	6
0.428571	0.571429	7
0.428571	0.571429	7
1	0	3
0.285714	0.714286	7
0.777778	0.222222	9
0.166667	0.5	6
0	1	1
0.4	0.6	5
0.9	0.1	10
0	1	1
0.777778	0.222222	9
0.571429	0.285714	7
0	0.5	6
0.846154	0.153846	13
0.25	0.75	8
0.4	0.6	10
0.5	0.5	4
0.5	0.5	2
0.25	0.5	4
0.5	0	2
0.5	0.375	8
0.444444	0.555556	9
0.571429	0.142857	7
0.5	0.5	2
0.5	0.5	8
0.222222	0.777778	9
0.25	0.5	4
0.9	0.1	10
0.166667	0.5	6
0.357143	0.5	14
0.538462	0.461538	13
0.333333	0	9
0.833333	0	6
0.25	0.75	4
0.666667	0.333333	9
0.333333	0.166667	12
0.333333	0	6
0.210526	0.736842	19
0.233333	0.733333	30
0.714286	0.285714	7
0.230769	0.769231	13
0.142857	0.142857	7
0.272727	0.181818	11
0.538462	0.307692	13
0.7	0.3	10
1	0	5
0.619048	0.238095	21
0.833333	0.166667	6
0.25	0.75	4
0.25	0.5	4
0.555556	0.444444	9
0.25	0.75	4
0.75	0.25	4
0.444444	0.555556	9
0.6	0.4	5
0.333333	0.571429	21
0.142857	0.857143	7
1	0	2
0.3	0.3	10
0.6	0.2	5
0.4	0.6	10
0.333333	0.333333	6
0.0909091	0.636364	11
0.181818	0.727273	11
0.5	0.5	2
0.666667	0.333333	3
0.5	0.5	4
0.428571	0.571429	7
0.166667	0.833333	6
0.181818	0.0909091	11
1	0	6
0	0.428571	7
0.5	0.5	2
0.4	0.2	5
0.375	0.625	8
1	0	2
0.666667	0.333333	15
0.625	0.125	8
0	0.75	8
0.625	0.375	8
0.285714	0.714286	7
0.529412	0.470588	17
0.25	0	8
0.5	0.333333	6
1	0	2
0.428571	0.142857	7
0.4	0.6	5
0.285714	0.714286	7
0.375	0.625	8
0.75	0.25	8
0.25	0.5	4
0.25	0.75	8
0	1	1
0.625	0.375	8
0.5	0.25	4
0.375	0.625	8
0.666667	0.333333	3
0	1	3
0.2	0.8	10
0.111111	0.888889	9
0.6	0.4	5
0.5	0.5	4
0.75	0.25	4
0.444444	0.555556	18
0.5	0	4
0	0.428571	7
0.428571	0.571429	7
1	0	6
0.2	0.8	5
0.75	0.25	4
0.666667	0.333333	3
0.333333	0.666667	3
0.533333	0.4	15
0	0.666667	3
0.6	0.4	5
0.166667	0.833333	6
0.5	0.5	12
0.5	0.5	6
0.5	0.5	2
0.363636	0.636364	11
0.666667	0.166667	6
0	1	1
0	0.8	5
0.333333	0.666667	9
0.777778	0.222222	9
0.75	0.25	4
0.6	0.4	5
0.357143	0.642857	14
0.0833333	0.833333	12
0.631579	0.368421	19
0.444444	0.555556	9
0.416667	0.583333	12
0.428571	0.428571	7
0	1	1
0.75	0.25	4
0	0.5	6
0.7	0.2	10
1	0	3
0.5	0.5	2
0.833333	0.166667	6
0.333333	0.666667	3
0.0833333	0.833333	12
0.333333	0.333333	3
0	1	5
0.75	0.25	4
0	1	3
0.333333	0.666667	6
0	1	1
0.375	0.5	8
0.333333	0.666667	9
0	1	4
0.25	0.75	8
0.714286	0.285714	7
0.25	0.75	8
0.2	0.8	5
0.3	0.4	10
0.285714	0.285714	7
0.555556	0.444444	9
0	1	1
0.444444	0.555556	9
0.5	0.5	6
0.6	0.3	10
0.25	0.75	4
0.25	0.75	8
0.5	0.5	4
0.333333	0.5	6
0.75	0	4
0.25	0.5	4
0.111111	0.888889	9
0.733333	0.266667	15
0.333333	0.666667	6
0.434783	0.565217	23
0.541667	0.416667	24
0.428571	0.571429	7
0.714286	0.285714	7
0	1	2
0.714286	0.285714	7
0.25	0.5	4
0.714286	0.285714	7
0.555556	0.222222	9
0.25	0.75	16
0.538462	0.461538	13
0.25	0.75	8
0.625	0.375	8
0.571429	0.285714	7
0.444444	0.555556	9
0.555556	0.444444	9
0.9	0.1	10
0.6	0.2	5
0.5	0.5	6
0.375	0.375	8
0.333333	0.166667	6
0	0.888889	9
0.571429	0.285714	7
0.5	0.5	2
0.666667	0.333333	9
0.75	0.25	16
1	0	7
1	0	1
0.166667	0.833333	6
1	0	4
0.2	0.4	10
0.2	0.2	5
0	0.6	5
0.25	0	4
0.75	0.25	12
0.833333	0.166667	6
0.538462	0.384615	13
0.5	0	2
0.375	0.625	16
0.4	0.6	5
0.857143	0.142857	7
0.125	0.625	8
0.375	0.625	8
0.777778	0.222222	9
0.166667	0.833333	6
0.2	0.2	5
0.666667	0.333333	3
0.769231	0.230769	13
0	1	5
0.5	0.5	4
0.545455	0.454545	11
0.25	0.75	8
0.461538	0.538462	13
0.285714	0.714286	7
0.8	0	5
0.666667	0.333333	9
0.666667	0.333333	15
0	1	5
0.666667	0.333333	9
0.888889	0.111111	9
0.5	0.5	10
0.727273	0.272727	11
1	0	6
1	0	3
0.571429	0.428571	7
0.25	0.75	4
0.444444	0.555556	9
0.4	0.4	10
0	0.5	6
0.333333	0.666667	12
1	0	9
0.3	0.5	10
0.181818	0.818182	11
0.875	0	16
0.833333	0.166667	6
0.5	0.5	2
0.4	0.4	5
0.352941	0.647059	17
0.5	0.5	2
0.5	0.25	4
0	0.25	4
0.125	0.875	8
0.285714	0.142857	7
0.555556	0.388889	18
0.5	0.5	2
1	0	3
0.8	0.2	10
0.333333	0.25	12
0.166667	0.666667	6
0.6	0.4	5
0.4	0.6	5
0.166667	0.833333	6
0.333333	0.555556	9
0.333333	0.333333	6
0.5	0.5	4
0.75	0.125	8
0.333333	0.666667	15
0.6	0.4	5
0	1	6
0.25	0.75	4
0.666667	0.333333	3
0.454545	0.545455	11
0.6	0.2	5
0.333333	0.333333	6
0.75	0.25	12
1	0	7
0.714286	0.285714	7
0.6	0.4	10
0.25	0.75	8
0.333333	0.5	6
0.555556	0.444444	27
1	0	2
0.1	0.9	10
0.0833333	0.916667	12
0.666667	0.333333	6
0.285714	0.714286	14
0.285714	0.714286	7
0.571429	0.285714	7
0.285714	0.714286	14
0.333333	0.333333	6
0.444444	0.444444	9
0.583333	0.416667	12
0.3	0.7	10
0.5	0.5	4
0.583333	0.416667	12
0.666667	0.333333	6
0.818182	0.181818	11
1	0	4
0.857143	0.142857	7
0.125	0.75	8
0.190476	0.761905	21
0.75	0	4
0.285714	0.714286	7
0.375	0.375	8
0.5	0.5	2
0.4	0.6	5
0.333333	0.333333	6
0.5	0.5	10
0.222222	0.777778	9
0.6	0.4	5
0.375	0.375	8
0.571429	0.428571	7
0.625	0.375	8
0.272727	0.727273	11
0.333333	0.666667	3
0	1	5
0.5	0.5	2
0.6	0.4	5
0.9	0.1	10
0	1	4
1	0	4
0.5	0.375	8
0.166667	0.833333	6
1	0	2
0.222222	0.666667	9
0.75	0	4
0.5	0.5	6
0	1	3
0.333333	0.555556	9
0.6	0.3	10
0.0909091	0.909091	11
0.6	0.4	5
0	1	6
0.375	0.625	8
0.833333	0.166667	12
0.6	0.4	5
0.666667	0.333333	15
0	1	1
0.333333	0.611111	18
0.5	0.5	4
0.636364	0.363636	11
0	1	1
0.571429	0.285714	7
0.333333	0.666667	12
0.666667	0.333333	9
0.6	0.4	5
0	0.888889	9
0.8	0.1	10
0.333333	0.666667	3
0.625	0.375	8
0	1	6
0.0769231	0.692308	13
0.666667	0	6
0.125	0.875	8
0.375	0.625	8
0	1	1
0.75	0.25	8
0.363636	0.636364	11
0.714286	0.285714	7
0.583333	0.416667	12
0.333333	0.333333	3
0.714286	0.285714	7
0.285714	0.428571	7
0.5	0.5	4
0.2	0.8	10
0.25	0.25	8
0.5	0.5	6
1	0	1
0.111111	0.888889	9
1	0	2
1	0	2
0.111111	0.888889	9
0.5	0.166667	6
0.25	0.25	4
0.375	0.5	8
0.571429	0.285714	7
0.4	0.6	5
0.666667	0.333333	3
0.333333	0.666667	3
0.333333	0.333333	6
0.333333	0.666667	3
0.25	0.25	4
0.428571	0.571429	7
0.133333	0.866667	15
0.5	0.5	4
0.666667	0.333333	3
0.75	0.25	4
0.555556	0.444444	9
0.4	0.4	5
0.1	0.9	10
0.428571	0.571429	7
0.777778	0.111111	9
0.285714	0.428571	7
0.666667	0.333333	3
0.5	0.5	6
0.454545	0.545455	11
0.4	0.4	5
0.5	0.5	2
1	0	5
0.466667	0.533333	15
0.384615	0.538462	13
0.538462	0.461538	13
0.375	0.25	8
0	1	3
0.25	0.625	8
0.857143	0.142857	7
0	1	2
0.333333	0.333333	3
0.571429	0.285714	7
0.444444	0.222222	9
0.416667	0.583333	12
0.454545	0.545455	11
0.5	0.5	8
0.166667	0.833333	6
0.6	0.4	5
0.75	0	4
0.625	0.375	8
0.636364	0.0909091	11
0.333333	0.666667	3
0.125	0.875	8
0.5	0.5	6
0.25	0.6875	16
0.222222	0.666667	9
0.5	0.5	2
0.333333	0.666667	9
0.857143	0	7
0	0.9	10
0.583333	0.416667	12
0	1	1
0.307692	0.615385	13
0.692308	0.307692	13
0.625	0.375	8
0.666667	0.333333	6
0.666667	0.333333	3
0.5	0	6
0.333333	0.666667	3
0	0.8	5
0.210526	0.684211	19
0.333333	0.666667	9
0.4	0.6	15
0.25	0.75	8
0	1	2
0.75	0.25	8
0.75	0.25	4
0.777778	0.222222	9
0.25	0.5	4
0.8	0.2	5
1	0	7
0.5	0.5	6
0.1	0.5	10
0.4	0.5	10
0.428571	0.5	14
0.666667	0.333333	9
0.333333	0.666667	6
0.666667	0.333333	3
0.461538	0.461538	13
0.363636	0.545455	11
0.571429	0.428571	7
0.6	0.4	5
0.25	0.625	8
0	1	2
0.0769231	0.307692	13
0.222222	0.666667	9
0.5	0.5	6
0.363636	0.636364	11
0.375	0.625	8
0.625	0.375	8
0	0.4	5
0.75	0.25	4
0.857143	0.142857	7
1	0	5
0.571429	0.285714	7
0.333333	0.666667	3
0.666667	0.166667	6
0.75	0.25	4
0.611111	0.388889	18
0.555556	0.333333	9
0.5	0.25	4
0.5	0.5	4
0	0.777778	9
0.75	0.25	4
0.1	0.9	20
0	1	3
0.25	0.75	8
0.5	0.5	6
0.0833333	0.916667	12
0	0.6	5
0.238095	0.666667	21
0.782609	0.217391	23
0.272727	0.727273	11
0.111111	0.888889	9
1	0	4
0.117647	0.882353	17
0.25	0.625	8
0.428571	0.571429	7
0.5	0.5	8
0.5	0.375	8
0.4	0.6	10
0.333333	0.666667	3
0	1	3
1	0	4
0	1	2
0.5	0.5	10
1	0	2
0.615385	0.307692	13
0.0833333	0.916667	12
0.8	0.2	5
0.277778	0.555556	18
0.888889	0	9
0.857143	0.142857	7
0.8	0.2	5
0.444444	0.444444	9
0.714286	0.285714	7
0.25	0.75	4
0.333333	0.666667	3
0.5	0.5	10
0.307692	0.692308	13
0.285714	0.714286	7
0.857143	0.142857	7
0.375	0.5	8
0.75	0.25	4
0.923077	0.0769231	13
0.571429	0.428571	14
0.625	0.375	8
0.5	0.375	8
0	1	1
0.428571	0.571429	7
0	1	3
0.666667	0.111111	9
0.333333	0.333333	3
0.222222	0.777778	9
0.375	0.5	8
0	1	12
0.8	0.2	5
0.285714	0.714286	7
0.285714	0.571429	7
0	0.25	8
0.571429	0.285714	7
0.6	0.4	10
0.615385	0.307692	13
0.75	0.25	4
0.666667	0.333333	9
0	0.75	4
0.272727	0.727273	11
0	1	3
0.875	0.125	8
0.25	0.75	4
0	0.769231	13
0.428571	0.571429	7
0.714286	0.285714	7
0.875	0.125	8
0.5	0.5	4
0.625	0.25	8
0.5	0.5	4
0	0	3
0.0909091	0.909091	11
0.428571	0.571429	7
0.857143	0.142857	7
0.571429	0.428571	7
0.416667	0.583333	12
0.363636	0.545455	11
0.6	0.4	5
0.25	0.75	8
0	0.0909091	11
0	1	6
0	1	2
0.5	0.5	6
0.5	0.5	8
1	0	8
0.4	0.4	5
0.666667	0.333333	3
0.285714	0.714286	7
0.4	0.6	5
0.5	0.5	8
0.272727	0.727273	11
0.571429	0.285714	7
1	0	1
0	0	5
0.5	0.5	4
0.0769231	0.923077	13
0.333333	0.333333	6
0.666667	0.333333	6
0.5	0.5	4
0.428571	0.428571	7
0.857143	0	7
0.875	0.125	8
0.25	0.75	8
0.333333	0.666667	3
0.5	0.5	16
0.666667	0.333333	9
0.25	0.625	8
0.692308	0.230769	13
0.571429	0.428571	7
0.384615	0.615385	13
0.25	0.75	4
0.444444	0.555556	9
0.588235	0.352941	17
0.222222	0.777778	9
0.428571	0.571429	7
0.636364	0.272727	11
0	0.8	5
0.25	0.75	16
0.666667	0.333333	6
0.714286	0.285714	14
0.5	0.5	10
0.166667	0.75	12
0.2	0.8	10
0.818182	0.181818	11
1	0	4
0.8	0.2	5
0.75	0	8
0.6	0.4	10
0.5	0.5	2
0	1	3
1	0	9
0.2	0.6	5
0.6	0.4	10
0.2	0.8	5
0.75	0.25	4
0.846154	0.153846	13
0.653846	0.269231	26
0.727273	0.181818	11
0.375	0.5	8
0.4	0.4	10
0.25	0.5	4
0.8	0.2	5
0.333333	0.666667	9
0.8	0.2	5
0.75	0.25	8
0.333333	0.666667	6
0	0.923077	13
0.428571	0.571429	7
0.333333	0.333333	3
0.4	0.4	5
0.5	0.5	6
1	0	3
0.388889	0.388889	18
0.75	0.25	4
0.166667	0.75	12
0	1	2
0.5	0.5	4
0.5	0.5	8
0.1	0.9	10
0.578947	0.421053	19
0.75	0.25	4
0.545455	0.454545	11
0.333333	0.666667	3
0.8	0	5
0.333333	0.333333	3
0.857143	0.142857	7
0	1	5
0.2	0.4	5
0.6	0.4	10
0.5	0.5	2
0.4	0.6	5
0.6	0.4	5
0.5	0.5	4
0	0.75	4
0.2	0.7	10
0.0769231	0.769231	13
0.375	0.625	8
0.5	0.5	8
0.0769231	0.769231	13
0.571429	0.142857	7
0	1	3
0.777778	0.222222	9
0.25	0.75	4
0	1	3
0.666667	0.333333	3
0.6	0.4	5
0.8	0.2	5
0.555556	0.444444	9
0.6	0.4	5
0.666667	0.166667	6
0.142857	0.857143	7
0.363636	0.636364	11
0.5	0.5	6
0.333333	0.333333	3
0.166667	0.833333	6
0.285714	0.571429	7
0	1	2
1	0	5
0.4	0.6	5
0.181818	0.636364	11
0.333333	0.555556	9
0.333333	0	3
0.428571	0.571429	7
0.666667	0.333333	3
0.2	0.6	5
0.5	0.5	8
0.384615	0.615385	13
1	0	2
0.5	0.5	12
0.666667	0.333333	9
0	1	14
0	1	6
0.333333	0.666667	3
0.5	0.5	2
0.818182	0.181818	11
0.125	0.875	8
0.6	0.4	5
0.166667	0.833333	6
0.5	0.5	6
0.5	0.5	4
0.583333	0.416667	12
0.5	0.5	4
0	1	2
0.0909091	0.727273	11
0.1	0.8	10
0.5	0.375	8
0.181818	0.818182	11
0.111111	0.666667	9
0.5	0.5	2
0.25	0.75	4
0.5	0.5	2
0.375	0.625	8
0.5	0.375	8
0	1	10
0.555556	0.444444	9
0.6	0.2	5
0.666667	0.333333	15
0.272727	0.727273	11
0.142857	0.857143	7
0.4	0.2	5
1	0	10
0.333333	0.666667	9
0.666667	0.333333	3
0.166667	0.833333	6
0.333333	0.533333	15
0.833333	0	6
0.166667	0.666667	6
0	1	1
1	0	2
0.285714	0.714286	7
0.666667	0.333333	6
0.333333	0.666667	3
1	0	8
0	1	3
0.75	0.25	4
0.5	0.333333	6
0.375	0.625	8
0.111111	0.777778	9
0.166667	0.833333	12
0.833333	0.166667	12
0.214286	0.785714	14
0.375	0.625	8
0.2	0.8	10
0.666667	0.333333	24
0	1	5
0.25	0.75	4
0	1	5
0.428571	0.571429	14
0.428571	0.571429	7
0.384615	0.384615	13
0.181818	0.818182	11
0.333333	0.666667	6
1	0	2
0.5	0.5	4
0.166667	0.833333	6
0.75	0.166667	12
0.0909091	0.818182	11
0.48	0.52	25
0.5	0.5	4
0.9	0.1	10
0.428571	0.571429	7
0.777778	0.222222	9
0.7	0.3	10
0.571429	0.285714	7
0.833333	0.166667	6
0.125	0.75	8
0.190476	0.761905	21
1	0	3
0.142857	0.857143	7
0.333333	0.666667	6
1	0	5
0	0.75	4
0.25	0.75	8
0	1	4
0.333333	0.611111	18
0.25	0.75	4
0.4	0.6	5
0	1	1
0.625	0.375	8
0.25	0.5	4
0.4	0.6	10
0.571429	0.357143	14
0.363636	0.636364	11
0.444444	0.444444	9
0.363636	0.636364	11
0.5	0.5	6
0.555556	0.333333	9
0	1	5
0.142857	0.857143	14
0.666667	0.333333	3
0.714286	0.285714	7
0.714286	0.285714	7
0	1	5
0.555556	0.333333	9
0.6	0.4	5
0.416667	0.583333	12
0.25	0.75	4
0.555556	0.444444	9
0.333333	0.666667	6
0.571429	0.428571	7
0.833333	0.166667	6
0.5	0.333333	6
0.473684	0.526316	19
0.4	0.6	15
0.2	0.8	5
0.666667	0.333333	3
0.384615	0.538462	13
0.857143	0	7
0.6	0.2	5
0.6	0.4	5
0	1	3
0.428571	0.571429	14
0.5	0.5	8
0.375	0.375	8
0.25	0.75	4
0.25	0.75	8
0	1	2
0.25	0.75	4
0	0.75	4
0.25	0.75	4
0.428571	0.5	14
0.636364	0.363636	11
0.636364	0.272727	11
0.5	0.5	4
0	1	3
0.111111	0.888889	9
0.3	0.7	10
1	0	4
0.5	0.5	2
0.714286	0.285714	7
0.333333	0.666667	3
1	0	1
0.5	0.5	2
0.5	0.5	2
0.333333	0.666667	3
0.4	0.6	5
0.777778	0.222222	9
0.625	0.25	8
1	0	9
0.25	0.75	4
0.533333	0.466667	15
0.222222	0.666667	9
0.727273	0.272727	11
0.684211	0.315789	19
0.333333	0.666667	6
0.75	0.25	8
0.666667	0.333333	9
0.4	0.6	10
0.6	0.4	5
0.333333	0.666667	6
1	0	5
0.666667	0.333333	6
0.666667	0.222222	9
0.25	0.75	4
0.0769231	0.923077	13
0.666667	0.222222	9
0.428571	0.571429	7
0.666667	0.333333	3
0.5	0.5	4
0.0833333	0.916667	12
0.727273	0.272727	11
0.2	0.8	5
1	0	3
0.8	0.2	5
0.333333	0.666667	12
0.428571	0.571429	7
0.285714	0.642857	14
0.6	0.2	5
0.166667	0.833333	6
0.4	0.4	5
0.6	0.4	5
0.692308	0.307692	13
0.833333	0.166667	12
0.166667	0.833333	6
1	0	3
0.75	0.25	4
0.428571	0.571429	7
0.6	0.4	5
0	0.75	4
0.714286	0.285714	7
0.466667	0.533333	15
0	1	6
0.75	0.25	4
0	1	2
0.6	0.4	5
0.25	0.75	4
0.625	0.375	8
0.5	0.5	8
0.416667	0.416667	12
0.75	0.25	8
0.25	0.75	4
1	0	2
0.333333	0.666667	3
0	1	4
1	0	3
0.8	0.2	5
1	0	5
0.6	0.4	5
0.75	0.25	4
0.666667	0.333333	12
0	0.666667	3
0.75	0.25	4
0.666667	0.333333	3
0.666667	0.333333	3
0.533333	0.466667	15
0.6	0.2	5
0.625	0.375	16
0.352941	0.647059	17
0.833333	0.166667	12
0.25	0.75	4
0.25	0.75	8
1	0	3
0.307692	0.692308	13
0.3	0.6	10
0.428571	0.571429	7
0.4	0.533333	15
0.846154	0.153846	13
0.625	0.375	8
1	0	3
0.222222	0.666667	9
0.875	0.125	8
0.368421	0.578947	19
0.619048	0.380952	21
0.444444	0.555556	9
0.571429	0.285714	7
0.4	0.5	10
1	0	3
0.625	0.375	8
0.4	0.5	10
0.4	0.6	5
0.833333	0.166667	6
0.166667	0.666667	6
1	0	3
0	1	5
1	0	7
0.2	0.4	5
0.272727	0.727273	11
1	0	3
0.9	0.1	10
0.526316	0.473684	19
0	1	1
0.7	0.3	10
0.428571	0.571429	7
0.4	0.4	5
0.75	0	4
0.8	0	5
0.6	0.4	5
0.5	0.5	2
1	0	6
0.428571	0.428571	7
0.5	0.5	2
0.75	0.166667	12
0.25	0.75	4
0.666667	0.333333	6
0.333333	0.666667	15
1	0	2
0.5	0.5	6
0.125	0.5	8
0.333333	0.666667	9
0.875	0.125	8
0.6	0.2	5
0.5	0.5	8
0.571429	0.428571	7
0.555556	0.444444	9
0	1	11
0.466667	0.533333	15
0	0.8	10
0.555556	0.444444	9
0.25	0.75	8
0.5	0.5	2
0.8	0.2	5
0.125	0.875	8
0.75	0	4
0.25	0.5	8
0.222222	0.777778	9
0.461538	0.461538	13
0.5	0.5	4
0.75	0.25	8
0.333333	0	3
0.333333	0.666667	9
0.333333	0.666667	6
0.375	0.625	8
1	0	4
0.5	0.5	10
0	1	1
0.521739	0.478261	23
0.727273	0.272727	11
1	0	1
0.789474	0.105263	19
0.5	0.5	2
0.142857	0.857143	7
0.166667	0.833333	18
0.25	0.625	8
1	0	11
0.5	0.5	18
0.444444	0.555556	18
0.333333	0.666667	3
0.2	0.8	10
0.666667	0.333333	6
0.666667	0.166667	6
0.5	0.5	4
0.5	0.5	4
0.545455	0.363636	11
0.666667	0.333333	6
0.166667	0.333333	6
0.5	0.5	2
1	0	5
0.285714	0.571429	7
0.5	0.4	10
0.5	0.5	4
0.222222	0.777778	9
0.3	0.7	10
0.5	0	2
0.111111	0.555556	9
0	1	2
0	1	14
1	0	5
0.333333	0.666667	3
0.714286	0.285714	7
0.25	0.5	4
0.4	0.6	10
1	0	2
0.5	0.5	4
0.75	0.25	4
0.454545	0.454545	11
0	1	6
0	0.875	8
0	1	6
0.333333	0.666667	15
0	1	1
1	0	1
0.230769	0.769231	13
0.5	0.5	2
0.388889	0.5	18
0.555556	0.444444	9
0.285714	0.714286	7
0.125	0.875	8
0.444444	0.555556	9
0	1	1
0.2	0.8	5
0.75	0.25	12
0.0909091	0.909091	11
0.615385	0.230769	13
0.75	0.0833333	12
0.875	0.125	8
0.727273	0.272727	11
0.142857	0.857143	7
0.583333	0.416667	12
0.75	0.25	4
0.666667	0.166667	6
1	0	3
0.307692	0.615385	13
0.75	0.25	8
0.583333	0.416667	12
0	1	4
0.571429	0.428571	7
0.692308	0.230769	13
0.333333	0.666667	9
0.375	0.5	8
0.777778	0.222222	9
0.333333	0.333333	3
0.333333	0.666667	3
0.25	0.625	8
0.6	0.2	5
1	0	3
0	0.625	8
0.666667	0.333333	6
1	0	5
0	0.8	5
0.5	0.5	4
0.833333	0.166667	6
0.666667	0.333333	3
1	0	2
0.571429	0.357143	14
0.4	0.6	5
1	0	4
0.454545	0.545455	11
0	1	5
0	1	4
0	0.285714	7
0.333333	0.666667	9
0.428571	0.571429	7
0.769231	0.230769	13
0.428571	0.571429	14
0.5	0.333333	6
0.625	0.375	8
1	0	1
0.125	0.875	8
0.363636	0.636364	11
0.529412	0.470588	17
0.714286	0.285714	7
0.5	0.5	8
1	0	3
0.285714	0.714286	14
0.375	0.5	8
0.8	0.2	5
0.75	0.25	12
0	1	2
0.75	0.25	4
1	0	2
0.357143	0.642857	14
0.375	0.625	8
0.333333	0.333333	3
0.714286	0.285714	7
0	0.5	6
1	0	2
0.5	0.25	4
0.7	0.3	10
1	0	10
0.5	0	2
0.666667	0.333333	6
0.272727	0.727273	11
0.2	0.8	5
0.5	0.5	4
0.25	0.75	8
0.4	0.6	10
0.5	0.5	2
0.833333	0.166667	6
0.428571	0.428571	7
1	0	2
0.75	0.25	4
0.5	0.5	2
0.142857	0.857143	7
0.666667	0.333333	3
0.4	0.5	10
0.333333	0.666667	3
0.375	0.5625	16
0.375	0.5	8
0.25	0.75	8
0.285714	0.642857	14
0.333333	0.333333	3
0.181818	0.727273	11
0.230769	0.769231	13
0.571429	0.285714	7
0.571429	0.142857	7
0.230769	0.769231	13
0.25	0.75	4
0.181818	0.727273	11
0.333333	0.555556	9
0.785714	0.142857	14
0	1	1
0.333333	0.666667	6
0.25	0.75	4
0.25	0.75	4
0.333333	0.333333	3
0.333333	0.666667	9
0.555556	0.444444	9
0.818182	0.181818	11
0.5	0.5	6
0.166667	0.666667	6
0.6	0.4	10
1	0	4
0.333333	0.666667	12
0.2	0.7	10
0.461538	0.461538	13
0.8	0.1	10
0.1	0.9	10
0.4	0.4	10
0.347826	0.652174	23
0	1	10
0	0.866667	15
0	1	4
0.75	0.25	8
0	1	4
0.571429	0.428571	7
0.3	0.6	10
0.3	0.7	10
0.4	0.6	5
0.333333	0.666667	9
0.8	0.2	5
0.333333	0.666667	3
0.333333	0.666667	6
0.2	0.8	5
0	1	3
0.25	0.75	4
0.333333	0.666667	3
0.6	0.4	5
0.571429	0.428571	7
0.5	0.5	6
0.428571	0.571429	7
0.272727	0.727273	11
0	1	9
0.666667	0.166667	6
0.272727	0.727273	11
0.166667	0.666667	6
0.4	0.5	10
0.692308	0.230769	13
0.916667	0	12
0.25	0.75	4
0.833333	0.166667	6
1	0	9
0.5	0.5	12
0.333333	0.5	6
0.55	0.45	20
0.833333	0.166667	6
0.55	0.45	20
0.333333	0.583333	12
0.4	0.6	5
0.666667	0.333333	9
0.583333	0.416667	12
0.833333	0.166667	6
0.0769231	0.846154	13
0.714286	0.285714	7
0.277778	0.722222	18
0	1	3
0.5	0.5	4
0.777778	0.222222	9
0.25	0.75	12
0.8	0.2	5
0.294118	0.588235	17
0.6	0.4	5
0.454545	0.363636	11
0.181818	0.818182	11
0.4	0.6	5
0.4	0.5	10
0.75	0.25	8
0	1	3
0.333333	0.666667	6
0.333333	0.666667	3
0.571429	0.428571	7
0.777778	0.222222	9
0.1	0.9	10
0.142857	0.785714	14
0.785714	0.214286	14
0.0666667	0.8	15
0	1	1
0.222222	0.777778	9
0.25	0.75	12
0.166667	0.833333	6
0.285714	0.714286	14
0.7	0.2	10
0.421053	0.526316	19
0.333333	0.666667	6
0.238095	0.666667	21
0.458333	0.5	24
0.583333	0.416667	12
0.590909	0.409091	22
0.666667	0.333333	3
0.5	0.5	2
0.333333	0.666667	3
0.2	0.4	5
0.666667	0.333333	15
0.272727	0.727273	11
0.6	0.4	5
0	1	3
0.5	0.5	6
0.571429	0.428571	7
0.5	0.5	6
0.714286	0.285714	7
0.5	0.5	2
0.4	0.6	5
0	1	1
0.25	0.75	8
0.333333	0.555556	9
0.545455	0.454545	11
0.833333	0.166667	6
0.857143	0.142857	7
0.5	0.5	4
0.285714	0.714286	7
0.6	0.4	5
0.375	0.625	8
0.818182	0.181818	11
1	0	3
0.5	0.5	4
0.2	0.6	5
0.333333	0.555556	9
0.7	0.3	10
0.2	0.6	5
0.5	0.3	10
1	0	1
0.5	0	2
0.666667	0.111111	9
0.5	0.5	14
0.714286	0.285714	7
0.4	0.6	5
0.4	0.6	10
0.5	0.5	2
0.333333	0.333333	6
0.454545	0.545455	11
0.2	0.8	15
0.75	0.25	4
0.714286	0.285714	7
0.5	0.5	2
0.4	0.6	5
0.333333	0.666667	6
0.6	0.4	5
0.25	0.75	12
0.833333	0.166667	6
0.4	0.55	20
0.625	0.375	8
0.5	0.5	6
0.444444	0.444444	9
0.285714	0.714286	7
1	0	5
0.230769	0.769231	13
0.142857	0.857143	7
0	0.666667	3
0.266667	0.733333	15
0.5	0.5	6
0.666667	0.333333	6
0.25	0.75	4
0.333333	0.666667	3
0.625	0.25	8
0.25	0.666667	12
0.6	0.4	5
0.5	0.25	4
0.384615	0.615385	13
0.3	0.7	10
0.8	0.2	5
0.6	0.2	5
0.157895	0.736842	19
0.642857	0.285714	14
0.7	0.3	10
0.851852	0.111111	27
0.454545	0.545455	11
0.285714	0.714286	7
0.545455	0.454545	11
0.333333	0.666667	12
0.5	0.333333	12
0.25	0.5	4
0.714286	0.285714	7
0.214286	0.785714	14
0.615385	0.384615	13
1	0	7
0.875	0.125	8
0.0909091	0.909091	11
0.5	0.25	4
0.5	0.5	8
0.333333	0	3
0.5	0.5	6
0.545455	0.454545	11
0.5	0.25	4
0.8	0.2	5
0.4	0.6	5
0.714286	0.142857	7
0.5	0.5	2
0.2	0.6	5
0	0.666667	3
0.9	0.1	10
0.5	0.5	8
0.352941	0.529412	17
0.333333	0.555556	9
0.4	0.6	5
0.833333	0.0833333	12
0.75	0.25	4
0.4	0.6	5
1	0	3
0.142857	0.714286	7
0.222222	0.777778	9
0.4	0.5	10
0.875	0.125	8
0.5	0.5	2
0.5	0.5	4
0.375	0.625	16
0.5	0.5	2
0.4	0.6	5
0.166667	0.833333	6
0.4	0.4	5
0.444444	0.388889	18
0.428571	0.285714	7
0.777778	0.222222	9
0.75	0.25	4
0.5	0.25	8
0.125	0.625	8
0.25	0.5	4
0.333333	0.666667	3
0.333333	0.666667	6
0.333333	0.666667	12
1	0	7
0.142857	0.571429	7
0.666667	0.25	12
0.4	0.6	5
0.333333	0.666667	9
0.727273	0.181818	11
0.333333	0.666667	9
0.2	0.6	5
0.4	0.6	10
0.625	0.375	8
0.2	0.8	5
0.2	0.8	5
0.714286	0.285714	7
0.666667	0.333333	3
0.888889	0.111111	9
0.777778	0.222222	9
0.2	0.8	10
0.75	0	4
0.5	0.5	2
0.666667	0.333333	6
0.142857	0.714286	7
0.2	0.8	5
0.428571	0.571429	7
1	0	3
0.5	0.5	2
0.607143	0.357143	28
0.714286	0.285714	7
1	0	4
0.384615	0.615385	13
0.533333	0.466667	15
0.2	0.8	5
0.25	0.75	8
0.625	0.125	8
0.857143	0.142857	7
0	1	11
0.272727	0.727273	11
1	0	3
0.142857	0.857143	7
1	0	3
0.142857	0.857143	7
1	0	3
0	1	13
0.833333	0.166667	12
0.818182	0.181818	11
0.666667	0.333333	6
0.166667	0.833333	6
0	1	4
0.333333	0.583333	12
0.4	0.6	5
0.666667	0.333333	6
0.75	0	4
0.307692	0.538462	13
0.333333	0.555556	9
0.0909091	0.909091	11
0.0833333	0.833333	12
0.636364	0.363636	11
0.142857	0.714286	7
0.333333	0.666667	3
0.666667	0.333333	6
0.625	0.3125	16
0.714286	0.285714	7
0.333333	0.666667	6
0.777778	0.222222	9
0.470588	0.529412	17
0.625	0.375	8
0.181818	0.818182	11
1	0	4
0	1	5
0.25	0.625	8
0.8	0.2	5
0.333333	0.666667	12
0.5	0.5	4
0.6	0.3	10
0.666667	0.333333	6
0.384615	0.615385	13
0.8	0.2	15
0.157895	0.842105	19
0.6875	0.1875	16
0.9	0.1	10
0.0588235	0.823529	17
0.666667	0.333333	3
0	0.928571	14
0.5	0.5	2
0.28	0.64	25
0.166667	0.833333	6
0	1	3
0.666667	0.333333	3
0.8	0.2	5
0.5	0.5	10
0.75	0.25	8
0.4	0.6	15
0.166667	0.833333	12
0.333333	0.666667	3
0.263158	0.684211	19
0.357143	0.642857	14
0	0.75	4
0	1	2
0.428571	0.571429	7
0.666667	0.333333	3
0.4	0.6	5
0.444444	0.555556	9
0.5	0.5	12
0.5	0.5	8
0.6	0.4	10
1	0	1
0.0769231	0.923077	13
0.142857	0.714286	7
0	1	7
0.233333	0.666667	30
0.666667	0.333333	6
0.75	0.25	8
0	1	3
0.4	0.6	10
0.2	0.8	5
0.866667	0.133333	30
0.666667	0.333333	3
0.4	0.6	5
0.428571	0.428571	7
0.5	0.5	8
0.375	0.625	8
0.5	0.25	4
0	1	2
0.285714	0.571429	7
0.888889	0.111111	9
0	1	3
0.555556	0.444444	9
0.111111	0.888889	9
0.5	0.5	2
0.5	0.333333	6
0.4	0.6	5
1	0	4
0.25	0.75	4
0.571429	0.285714	7
0.5	0.428571	14
0.1	0.9	10
0.4	0.4	5
0.916667	0.0833333	12
0.833333	0.166667	6
0.5	0.5	2
0.375	0.5	8
0.636364	0.363636	11
1	0	4
0.6	0.2	5
0	1	7
0.5	0.4	10
0.625	0.25	8
0.714286	0.285714	7
0.75	0.25	4
0.571429	0.428571	7
0	1	4
0.6	0.2	5
0.384615	0.615385	13
0.25	0.375	8
0.285714	0.571429	7
0.428571	0.571429	7
0.75	0.125	8
0.181818	0.818182	11
0.666667	0.333333	6
0.444444	0.333333	9
1	0	1
0.222222	0.666667	9
0.666667	0	3
0.75	0.25	4
0.666667	0.333333	3
0.2	0.6	5
0.384615	0.538462	13
0.8	0.2	5
0	0.6	5
0.25	0.25	4
0.642857	0.357143	14
0.5	0.416667	12
0.5	0.5	30
0.5	0.5	2
0.5	0.5	12
0.5	0.5	2
0.5	0.5	4
0.625	0.375	8
0.444444	0.555556	9
0.444444	0.555556	9
0.5	0.5	8
0.8	0.2	10
0.5	0.5	10
1	0	3
0.4	0.6	20
0.6	0.4	5
0.619048	0.285714	21
0.25	0.75	4
0	1	15
0	1	6
0.111111	0.777778	9
0.333333	0.666667	3
0.5	0.5	2
0.625	0.375	8
0.285714	0.714286	7
0.538462	0.461538	13
0.4	0.6	5
0.4	0.6	5
0.388889	0.555556	18
0.75	0.25	8
0.714286	0.285714	7
0.461538	0.538462	13
0.428571	0.571429	7
0.636364	0.363636	11
0.133333	0.866667	15
0.5	0.5	10
0.5	0.5	6
0.0714286	0.857143	14
0.666667	0.333333	9
0.4	0.6	20
0	0.5	2
0.125	0.875	8
0.166667	0.666667	6
0.2	0.6	5
0.714286	0.285714	7
0.428571	0.571429	7
0.181818	0.727273	11
0.272727	0.727273	11
0.333333	0.666667	12
0.857143	0.142857	7
0	0.875	8
0.2	0.8	5
0.555556	0.388889	18
1	0	4
0.2	0.2	5
0.75	0.25	4
0.421053	0.578947	19
0.5625	0.3125	16
0.111111	0.888889	9
0.75	0.25	4
0.545455	0.454545	11
1	0	9
0.454545	0.545455	11
0.142857	0.857143	7
1	0	4
0.25	0.75	8
0.181818	0.818182	11
0.75	0.25	12
1	0	4
0.3	0.7	10
0.285714	0.714286	7
0.368421	0.578947	19
0.428571	0.571429	7
0.4	0.6	5
0.5	0.5	4
0.157895	0.789474	19
0.333333	0.333333	6
0.333333	0.666667	3
0	1	6
0	1	4
0.75	0	4
0.571429	0.380952	21
0.272727	0.727273	11
0.5	0.5	4
0.363636	0.636364	11
0.315789	0.631579	19
0.166667	0.833333	6
0.571429	0.428571	7
0.411765	0.529412	17
0.571429	0.428571	14
0.357143	0.571429	14
0	0.5	2
0.714286	0.285714	7
0.666667	0.333333	3
0.428571	0.571429	7
0.666667	0.333333	9
0.857143	0.142857	7
1	0	3
0.466667	0.333333	15
0.428571	0.571429	7
0.375	0.625	16
0.25	0.75	8
1	0	5
0.545455	0.363636	11
0.181818	0.636364	11
0.555556	0.444444	9
0.428571	0.571429	14
0.571429	0.285714	7
0	1	1
0.166667	0.833333	6
0.428571	0.571429	7
0.333333	0.333333	6
0.75	0.25	8
0.4	0.3	10
0.5	0.5	4
0.888889	0.111111	9
0.333333	0.333333	3
0.454545	0.454545	11
0	1	1
0.5	0.375	8
1	0	4
0.4	0.6	5
0.571429	0.428571	7
0.666667	0.333333	3
0.875	0	8
0	1	3
0.166667	0.833333	6
0.5	0.5	12
0.4	0.2	5
0.666667	0.333333	30
0.444444	0.555556	9
0.5	0.5	2
0.857143	0.142857	7
0.428571	0.571429	7
0.142857	0.857143	7
0.333333	0.666667	3
0.428571	0.571429	14
0.333333	0.611111	18
0.0909091	0.636364	11
0.428571	0.428571	7
0.133333	0.866667	15
1	0	6
0.875	0.125	8
0.5	0.5	2
0.5	0.5	4
0.857143	0.142857	7
0.8	0.2	5
0.666667	0.333333	6
0.533333	0.466667	15
0.166667	0.833333	12
0.769231	0.0769231	13
0.25	0.75	4
0.25	0.75	4
0.75	0.25	16
0.5	0.5	12
0.833333	0.166667	6
0.625	0.375	8
0.363636	0.636364	11
0.75	0.25	4
0.666667	0.333333	6
0.6	0.4	5
0.6	0.4	5
0.6	0.4	5
0.125	0.875	8
0.588235	0.411765	17
0.454545	0.454545	11
0.8	0.2	5
0.875	0.125	8
0.230769	0.692308	13
0.5	0.5	4
0.333333	0.333333	6
0.0833333	0.916667	24
0.5	0.5	4
0.75	0.25	8
0.416667	0.583333	12
1	0	5
1	0	5
0.5	0.25	4
0.6	0.4	10
0.285714	0.142857	7
0.333333	0.555556	9
0.1	0.9	10
0.5	0	4
0.285714	0.714286	7
0.5	0.5	10
0.2	0.2	5
0.75	0.25	8
0.769231	0.230769	13
0.571429	0.428571	7
0.2	0.6	5
0.714286	0.285714	7
0.571429	0.428571	7
0.75	0.25	4
0.5	0.5	2
0	0.666667	3
0.454545	0.545455	11
1	0	2
0	1	2
0.777778	0.111111	9
0.666667	0.333333	6
0.555556	0.444444	9
0.714286	0.285714	14
0.5	0.5	4
0.375	0.625	16
0.375	0.625	8
0.2	0.7	10
0.666667	0.333333	6
0.75	0.25	8
0.333333	0.583333	12
0.25	0.6875	16
0.857143	0	7
0.4	0.2	5
0.5	0.5	8
1	0	3
0.714286	0.285714	7
0.375	0.625	8
0.4	0.6	5
0.6	0.35	20
0.5	0.5	8
0.666667	0.222222	9
0.285714	0.714286	7
0.888889	0.111111	9
0.4	0.4	5
0.4	0.533333	15
0.193548	0.741935	31
0.5	0.5	10
0.6	0.4	5
0.5	0.5	6
0.75	0.25	12
0.375	0.625	8
0.75	0.25	8
0.333333	0.666667	15
0.52381	0.428571	21
0.6	0.4	5
0.142857	0.714286	7
0.206897	0.758621	29
0.75	0.25	12
0.666667	0.333333	3
0.416667	0.583333	12
0.5	0	4
0	1	1
0.75	0.25	8
0.333333	0.666667	3
0.6	0.2	5
0	1	5
0.5	0.357143	14
0.5	0.25	8
0.277778	0.722222	18
0.25	0	4
0.333333	0.666667	3
0.5	0.5	14
0.526316	0.473684	19
0	1	2
0.8	0.2	5
0.176471	0.764706	17
0.272727	0.727273	11
0.666667	0.333333	3
0.625	0.25	8
0	0.75	4
1	0	6
0.333333	0.666667	9
0.333333	0.333333	3
0.294118	0.705882	17
0.75	0.25	12
0	0.666667	3
0.571429	0.428571	7
0.133333	0.866667	15
0	1	3
0.444444	0.555556	9
0.25	0.5	8
0.3	0.7	10
0.5	0.5	10
0.333333	0.666667	6
0.75	0	4
0.666667	0.333333	6
0.75	0.125	8
0.636364	0.272727	11
0.25	0.75	4
0.333333	0.222222	9
0	0.75	4
0.5	0.4	10
1	0	4
0.166667	0.833333	6
0.545455	0.363636	11
0.333333	0.666667	6
0.666667	0.166667	6
0.636364	0.363636	11
0.363636	0.636364	11
0.666667	0.222222	9
0.333333	0.666667	6
0.571429	0.285714	7
0.636364	0.272727	11
0.2	0.8	5
0.538462	0.384615	13
0.8	0.2	5
0.8	0.2	5
0.473684	0.368421	19
0.526316	0.368421	19
1	0	2
0.75	0.25	4
0.285714	0	7
0.25	0.25	4
1	0	3
0	1	4
0	1	4
0.5	0.5	6
0.5	0.409091	22
0.571429	0.285714	7
1	0	2
0	1	1
0	0.666667	3
1	0	2
0.25	0.75	4
0.428571	0.571429	7
0.333333	0.5	6
0.6	0.4	10
0.785714	0.214286	14
0.857143	0.142857	7
0.615385	0.307692	13
0.3	0.6	10
0.454545	0.454545	11
0.5	0.5	2
0.2	0.2	5
0.4	0.6	5
0.588235	0.411765	17
0.166667	0.5	6
0.6	0.342857	35
0.2	0.8	5
0.4	0.6	5
0.5	0	2
0.666667	0.333333	15
0.428571	0.571429	7
0.875	0.125	8
0.25	0.75	8
0.857143	0.142857	7
0.428571	0.142857	7
0.333333	0.666667	3
0.666667	0.333333	9
0.428571	0.571429	7
0.333333	0.333333	3
0.5	0.5	6
0.625	0.25	8
0.666667	0.333333	6
0.75	0.25	8
0.5	0.5	6
0.857143	0.142857	7
0.555556	0	9
0.5	0.5	2
0.833333	0	6
0	1	4
0.333333	0.666667	3
0.363636	0.545455	11
0.375	0.5	8
0.25	0.75	8
0.5	0.5	4
0.75	0.25	4
0	1	2
0.428571	0.571429	14
0.4	0.6	5
0.666667	0.166667	6
0.545455	0.454545	11
0.25	0.75	8
0.222222	0.777778	9
0.833333	0.166667	6
0.833333	0.166667	6
0.666667	0.333333	3
0.833333	0.166667	6
0.7	0.3	10
0.666667	0.333333	15
0.636364	0.363636	11
0.333333	0.666667	9
0.8	0.2	5
0.692308	0.307692	13
0.857143	0.142857	7
0.5	0.5	10
0.4	0.4	5
0.857143	0.142857	7
0	1	6
0.333333	0.5	6
0.571429	0.285714	14
0.333333	0.666667	3
0.6	0.4	10
0.142857	0.857143	7
0.333333	0.666667	9
0.833333	0.166667	12
0.666667	0.333333	3
0.2	0.8	5
0.714286	0.285714	7
0.411765	0.411765	17
0.333333	0.666667	3
0	0.666667	3
0.5	0.5	2
0.428571	0.571429	7
0.545455	0.363636	11
0.266667	0.733333	15
0.3	0.2	10
0.272727	0.727273	11
0.4	0.6	5
0.4	0.6	5
0.666667	0.333333	3
0.6	0.4	5
0.75	0.25	8
0.142857	0.142857	7
0.642857	0.285714	14
0.222222	0.444444	9
0.5	0.5	4
0.333333	0	3
0.333333	0.444444	9
0.666667	0.333333	3
0.571429	0.428571	7
0	1	2
0.555556	0.444444	9
0.384615	0.461538	13
1	0	3
0.666667	0.333333	3
0.5	0.5	2
0.714286	0.285714	7
0.714286	0.142857	7
0.25	0.75	8
0.8	0.2	5
1	0	2
0.25	0.75	8
0.2	0.6	5
0.6	0.2	5
0.5	0.25	4
0.571429	0.428571	7
0.5	0.333333	6
0.666667	0.333333	3
0.25	0.75	8
1	0	4
0.5	0.5	4
1	0	3
0.142857	0.857143	7
0.5	0.5	6
0.833333	0.166667	6
0.4	0.533333	15
0.25	0.25	8
0.875	0	8
0.111111	0.666667	9
0.625	0.375	8
0.6	0.4	10
0.8	0.2	5
0.666667	0.333333	3
0.5	0.25	8
0.666667	0.333333	6
0.5	0.4	10
0.125	0.875	8
0.285714	0.142857	7
0.75	0.25	4
0.833333	0.166667	6
0.25	0.75	12
0.5	0.5	10
0.333333	0.666667	12
0.428571	0.571429	7
0.5	0.5	2
0.666667	0.333333	9
1	0	2
0.625	0.375	8
0	1	5
0.3	0.5	10
0.857143	0.142857	7
0.333333	0.666667	9
0.333333	0	3
0.333333	0.333333	3
0.714286	0.285714	7
0	1	2
0.875	0.125	8
0.666667	0.333333	9
0.2	0.8	5
0.428571	0.571429	7
0.8	0.2	15
0.5	0.5	4
0.333333	0.5	6
0.363636	0.545455	11
0.625	0.125	8
1	0	3
0.857143	0.142857	7
0.285714	0.428571	7
0.428571	0.285714	7
0.25	0.75	4
0.5	0.5	16
0.666667	0.333333	9
0.636364	0.272727	11
0.222222	0.777778	9
0	1	7
0.636364	0.363636	11
0.4	0.4	5
0.3	0.6	10
0.666667	0.333333	3
0.416667	0.583333	12
0.875	0.125	8
0.333333	0.583333	12
0.666667	0.333333	3
0.166667	0.833333	6
0.222222	0.666667	18
0.4	0.6	5
0.142857	0.714286	7
0.25	0.625	8
0.6	0.4	5
0.461538	0.461538	13
0.7	0.3	10
0.666667	0.333333	12
0.466667	0.533333	15
0.333333	0.666667	12
0.8	0.2	10
0.333333	0.666667	3
0.6	0.4	10
0.384615	0.615385	13
0.142857	0.571429	7
0.538462	0.461538	13
0.75	0.25	8
0.285714	0.428571	7
0.6	0.4	5
0.4	0.6	5
0.333333	0.333333	6
0.666667	0.333333	6
0.666667	0.333333	3
0.666667	0.333333	3
1	0	4
0.6	0.4	5
0.363636	0.363636	11
0	0.4	5
0.5	0.5	2
0.2	0.8	5
0	1	1
0.3	0.7	10
0.5	0.25	4
0.333333	0.555556	9
0.769231	0.153846	13
0.857143	0.142857	7
0	1	4
0	0.833333	6
0.571429	0.428571	7
0.666667	0.333333	9
0.0769231	0.923077	13
0.428571	0.571429	7
0.6	0.4	5
0.4	0.6	5
0.615385	0.384615	13
0.4	0.4	5
0.25	0.5	8
0.8	0.2	5
0.428571	0.571429	7
0.25	0.583333	12
0.318182	0.545455	22
0.6	0.4	10
0.375	0.625	8
0.391304	0.565217	23
0.75	0.25	4
1	0	2
0.5	0.5	2
0.666667	0.333333	15
0.428571	0.285714	7
1	0	6
0.333333	0.666667	9
0.769231	0.230769	13
0.833333	0.166667	6
0.5	0.5	2
0.166667	0.833333	6
1	0	3
0.111111	0.888889	9
0.416667	0.5	12
0	0.75	4
0.727273	0.272727	11
0.142857	0.428571	7
0.5	0.5	6
0.5	0.5	2
0.5	0.5	2
0.5	0.25	8
0.75	0.25	4
0.789474	0.210526	19
0.75	0	8
0.333333	0.666667	15
0.263158	0.684211	19
0.6	0.4	5
0.571429	0.428571	7
0.722222	0.277778	18
0.1	0.8	10
0.583333	0.416667	12
0.625	0.375	16
0.285714	0.142857	7
0.230769	0.692308	13
0.666667	0.333333	6
0.5625	0.4375	16
0	0.666667	3
0.8	0.2	10
0	0.818182	11
0.666667	0.333333	6
0.875	0	8
0.333333	0.666667	6
0.666667	0.333333	6
0	1	1
0.5	0.4	10
0.6	0.4	10
0.266667	0.533333	15
0.5	0.5	4
0	0.8	5
0.4	0.6	10
0.25	0.75	4
0.285714	0.714286	7
0.5	0.25	4
0.8	0.1	10
0	0.857143	7
0.2	0.8	5
0.5	0.333333	6
0.428571	0.428571	7
0.333333	0.666667	6
0.642857	0.285714	14
0.333333	0.666667	3
0.555556	0.444444	9
0.666667	0.333333	6
0.6	0.4	5
1	0	2
0.333333	0.666667	3
0.916667	0.0833333	12
0	0.5	2
0.125	0.875	16
0.333333	0	3
0.166667	0.833333	6
0.8	0	5
0.4	0.6	5
0	0	4
0.4	0.2	5
0.8	0.2	5
0.75	0.25	8
0.125	0.875	8
0.666667	0.333333	6
0	1	2
0.25	0.5	4
0.375	0.375	8
0.181818	0.727273	11
0.611111	0.388889	18
0.384615	0.538462	13
0.666667	0.333333	3
0.857143	0.142857	7
0.666667	0.333333	3
0.272727	0.363636	11
0.727273	0.0909091	11
0.307692	0.538462	13
0.5	0.5	6
0.4	0.4	5
0.923077	0.0769231	13
1	0	2
0.6	0.4	5
0.625	0.375	8
0.2	0.7	10
0.363636	0.545455	11
0	0.75	8
0.375	0.375	8
0.2	0.8	10
0.8	0	5
1	0	10
0.272727	0.545455	11
0.428571	0.571429	7
1	0	2
0.333333	0.5	6
0.545455	0.363636	11
0.571429	0.428571	7
0.333333	0.5	6
0.333333	0.666667	6
0.5	0.5	2
0.0909091	0.727273	11
0	1	2
0.363636	0.636364	11
0.4	0.6	5
0.428571	0.571429	14
0	1	2
0.5	0.5	4
0.285714	0.571429	7
0.888889	0.111111	9
0.571429	0.428571	7
0.473684	0.526316	19
0.1	0.7	10
1	0	5
0	0.857143	7
0.8	0.2	5
0.545455	0.454545	11
0.714286	0.142857	7
0.444444	0.555556	9
0.333333	0.666667	3
0.428771	0.451816	1432
0.625	0.316176	136
0	0.583333	12
0.45	0.5	20
0.2	0.6	5
0.714286	0.285714	7
0	0	5
0.5	0.5	4
0.444444	0.444444	9
0	0.666667	6
0.277778	0.277778	18
0	0.5	2
0.428571	0	7
0	0.8	5
0.333333	0.666667	3
1	0	2
0.555556	0.222222	9
0	1	5
0.625	0.375	8
0.5	0.5	8
0.222222	0.444444	9
0.214286	0.714286	14
0	1	5
0	1	4
0.285714	0.428571	7
0.166667	0.5	6
0.6	0.2	5
0.333333	0.5	6
0.166667	0.5	6
0.166667	0.666667	6
0.5	0.125	8
0.2	0.6	5
0.5	0	4
0.357143	0.5	14
0.428571	0.428571	7
0.6	0.4	5
0.6	0	5
0.666667	0.166667	6
0.6	0.4	5
0.375	0.125	8
0.2	0.2	5
0.333333	0.444444	9
0.2	0.4	5
0.428571	0.285714	7
0.25	0.5	4
0.8	0.2	5
0.428571	0.285714	7
0.666667	0.166667	6
0.2	0.8	5
0.4	0.6	5
0.75	0.25	4
0.25	0.5	4
0	0.333333	3
0.285714	0.142857	7
0	1	2
0.428571	0.428571	7
0	0.666667	3
0	0.8	5
0.2	0.6	5
0.6	0.4	5
0.333333	0.166667	6
0.333333	0.333333	3
0.166667	0.333333	6
0	0.666667	6
0	1	4
0	0.25	4
0	1	4
0.5	0.5	6
0.166667	0.5	12
0.666667	0.333333	3
0	0.666667	3
0.222222	0.444444	9
0.333333	0.333333	9
0	1	5
0.5	0.5	4
1	0	3
0	0.5	6
0.6	0	5
0	1	2
0.75	0.25	4
0.666667	0.166667	6
0	0.875	8
0.2	0.5	10
0.4	0.4	5
0.571429	0.428571	7
0.833333	0.166667	6
0.2	0.6	5
0.333333	0.166667	6
0	0.5	6
0	0.75	8
0	0.6	5
0	0.25	4
0.125	0.625	8
0	0.666667	3
0	0.5	2
0.5	0.333333	6
0.5	0.25	4
0.4	0.2	5
0.222222	0.222222	9
0.333333	0	3
0.5	0.5	4
0.25	0.5	4
0.5	0	2
0.777778	0.111111	9
0.285714	0.285714	7
0	0.25	4
1	0	4
0.333333	0	6
0.666667	0	6
0.444444	0.333333	9
0	0.4	5
0.714286	0.142857	7
0	0.25	4
1	0	3
0	0.5	6
0	0.5	4
0.363636	0.636364	11
0.5	0.375	8
0.8	0.2	5
0.333333	0	6
1	0	3
0	1	4
0.25	0.625	8
0.5	0.25	4
0.0625	0.375	16
0.125	0.125	8
0.222222	0.333333	9
0.25	0.25	8
0	0.75	8
0.6	0.2	5
0.5	0.125	8
0	0.571429	7
0	0.333333	3
0.166667	0.333333	6
0.2	0.6	5
0	0.8	5
0	0.666667	6
0.333333	0.5	6
0.5	0.333333	6
0.2	0.8	5
0.75	0.25	4
0.75	0.25	4
0	1	2
0	0.428571	7
0.5	0	2
0.25	0	4
1	0	3
0.4	0.6	5
0.75	0.25	4
0.181818	0.727273	11
0.2	0.7	10
0.666667	0.333333	6
0.333333	0.666667	3
0.666667	0.333333	6
0.833333	0.166667	6
0	0.4	5
0.25	0	4
0.444444	0.222222	9
0.444444	0.222222	9
0.333333	0.666667	6
0.333333	0.333333	6
0.166667	0.333333	6
0.75	0.25	4
0.166667	0.5	6
0.333333	0.333333	6
0	0.857143	7
0.4	0.4	5
0.333333	0	3
0.25	0.75	4
0.333333	0	3
0.375	0.375	8
0.666667	0	3
0.333333	0.666667	3
0.333333	0.666667	3
0.5	0.5	4
0.6	0.4	10
0.5	0.375	8
0.583333	0.416667	12
0	0.428571	7
0.5	0.333333	6
0.5	0.333333	6
0.2	0.2	5
0.333333	0	6
0.2	0.6	5
0.375	0.25	8
0.166667	0.333333	6
0.25	0.5	4
0.5	0.25	4
0.4	0.4	5
0	0.25	4
0.5	0.166667	6
0.2	0.8	5
0	0.75	4
0.5	0.5	8
0.75	0	4
0.142857	0.857143	7
1	0	4
0.333333	0.166667	6
0.25	0.5	4
0.166667	0.833333	6
0.25	0.5	4
0	0.8	5
0	0.636364	11
0.6	0.4	5
0.285714	0.428571	7
0.75	0.25	4
0.0909091	0.909091	11
0.2	0.4	5
0.428571	0.285714	7
0	0.428571	7
0.6	0.4	5
1	0	1
0.25	0.25	4
0.142857	0.285714	7
0.5	0.25	4
0.2	0.8	5
0.111111	0.666667	18
0.666667	0	3
0.8	0	5
0.333333	0.166667	6
0.25	0.5	4
0.285714	0.571429	7
0	0	5
0.5	0.125	8
0.571429	0.285714	7
0.5	0.25	4
0.6	0.4	5
0.2	0.8	5
1	0	5
0.75	0.25	4
0.2	0.4	5
0.333333	0.555556	9
0.125	0	8
0.125	0.125	8
0.666667	0.333333	3
0.2	0.4	5
0.25	0.25	8
0.5	0.5	2
0.5	0.5	2
0.333333	0.166667	6
0.5	0.5	2
0.5	0	4
0.4	0.2	5
0.666667	0.333333	3
0.6	0.4	5
0.5	0.375	8
0.857143	0	7
0	0.666667	3
0.0833333	0.833333	12
0.5	0.166667	6
0.5	0.5	2
0.666667	0.333333	6
0.75	0.125	8
0.5	0.5	2
0	0.666667	3
0.5	0.5	2
0	0.25	4
0	0.4	5
0.333333	0.666667	3
1	0	2
0.333333	0.666667	6
0.428571	0.285714	7
0.166667	0.833333	6
1	0	2
0.333333	0.666667	3
0.75	0.125	8
0.375	0.625	8
0.333333	0.666667	6
0.777778	0	9
0.285714	0.571429	7
0.25	0.75	4
0.5	0.5	4
0.272727	0.636364	11
0.333333	0.333333	3
0.333333	0.333333	3
0.5	0.5	2
0.4	0.4	5
0.6	0.3	10
0.833333	0	6
0.666667	0.333333	3
0.142857	0.571429	7
0	1	2
0	0.666667	6
0	0.25	4
0.25	0.25	4
0	0.333333	3
0.625	0.375	8
0.875	0.125	8
0	0.75	4
1	0	3
0.333333	0	3
0.666667	0	3
0.333333	0.333333	3
0.5	0.25	4
0.5	0.5	4
0.166667	0.833333	6
0.166667	0.333333	6
0.6	0.2	5
0	0	3
0.727273	0.272727	11
0	0.8	5
0.75	0	4
0.6	0.4	5
0	0.4	5
0.25	0	4
0.2	0	5
0.5	0.333333	6
0.166667	0.333333	6
0.2	0.2	5
0.2	0.6	5
0.5	0.25	4
0.666667	0.333333	6
0.222222	0.111111	9
0.142857	0.857143	7
0	0.25	4
0	0	2
0.25	0.75	4
0.5	0.5	6
0.25	0	4
0.666667	0.166667	6
0.8	0.2	5
0.285714	0.571429	7
0	0.333333	3
0.5	0.333333	6
0.6	0.4	5
0.125	0.125	8
0.733333	0.2	15
0.166667	0.166667	6
0	0.25	4
0.5	0.25	4
0.4	0	5
0.222222	0.555556	9
0.25	0.5	8
0.333333	0.666667	3
0.333333	0.333333	9
0.5	0.5	4
0	1	7
0.333333	0.333333	9
0.636364	0.0909091	11
0.25	0.25	8
0.428571	0	7
0.714286	0.142857	7
0.217391	0.73913	23
0.2	0.4	5
0.222222	0.333333	9
0.166667	0.333333	12
0.2	0.2	5
0.4	0	5
0.363636	0.363636	11
0.2	0.6	10
0.2	0.2	5
0.166667	0.5	12
0.333333	0	3
0.3	0.3	10
0.4	0.6	5
0.142857	0.857143	7
0.6	0.4	5
0.25	0.25	4
0.333333	0.555556	9
0.666667	0.333333	6
0.16	0.8	25
0.25	0.75	4
0.833333	0	6
0	0.666667	3
0.583333	0.333333	12
0.333333	0.166667	6
0.666667	0	3
0.5	0.125	8
0.333333	0.333333	9
0.212121	0.515152	33
0.625	0.25	8
0.5	0.5	4
0.4	0.2	5
0.125	0.25	8
0.333333	0.666667	6
0.5	0.25	4
0.363636	0.545455	11
0.333333	0.666667	3
0.2	0.2	5
0.212121	0.545455	33
0.125	0.25	8
0.428571	0.428571	7
0	1	1
1	0	8
0	0.833333	6
0.357143	0.357143	14
0.3	0.3	10
0.3	0.4	10
0	0.333333	3
1	0	4
0.454545	0.272727	11
0.25	0.5	4
0.125	0.75	8
0.111111	0.555556	9
0.5	0.5	6
0.166667	0.333333	6
0	0.333333	6
0.714286	0	7
0.25	0.5	12
0.428571	0.285714	7
0.714286	0.285714	7
0.25	0.625	8
0.333333	0.333333	3
0.375	0.125	8
0.357143	0.642857	14
0.333333	0.666667	6
0	0.5	6
0.3	0.5	10
0	0.333333	3
0	0.333333	9
0.272727	0.181818	11
0.428571	0.571429	7
0.2	0.8	10
0.111111	0.333333	9
0.416667	0.583333	12
0.6	0.3	10
0.25	0.5	4
0.75	0	4
0.363636	0.0909091	11
0.2	0.2	5
0.4	0.4	5
0.142857	0.428571	7
0.466667	0.533333	15
0.166667	0.166667	6
0	0.666667	6
0.578947	0.368421	19
0.5	0.5	12
0.4	0.2	5
0.2	0.2	5
1	0	4
0.5	0.5	2
0.785714	0.142857	14
0.4	0.533333	15
0.25	0.75	12
0	0.8	5
1	0	3
0.333333	0.666667	3
0.666667	0.333333	6
0.6	0.4	5
0.266667	0.666667	15
0	0.666667	6
0.2	0.2	5
0.6	0.4	5
0	0.5	4
0	0.4	5
0.333333	0	3
0.333333	0	3
0.2	0.6	5
0.545455	0.454545	11
0.111111	0.333333	9
0.416667	0.5	12
0.4	0.4	5
0.4	0.4	5
1	0	3
0.666667	0	9
0	0.285714	7
0.5	0.125	8
0	0	5
0.538462	0	13
0.5	0	2
0	0.666667	3
0	0	5
0	0	6
0	0	3
0.111111	0	9
0	0.615385	13
0	0	2
0	0	8
0	0.470588	17
0.8	0.2	5
0	0	5
0	1	3
0	0	10
0	0.333333	3
0	0	5
0	0	8
0.833333	0	6
0	0.166667	6
0	0	1
0.4	0	5
0	0	8
0	0.76	25
0	0	8
0	0	28
0	0	2
0	0	6
0	0.2	5
0	0.5	6
0	0	7
0.142857	0	7
0	0	7
0	0	4
0.285714	0	7
0	0.428571	7
0	0.545455	11
0	0	4
0	0	4
0	0	3
0	0	5
0	0	4
0	0.571429	7
0	0.75	4
0	0.1	10
0	0.5	26
0	0	2
0	0	7
0	0	3
0	0.2	5
0	0	1
0	0	1
0	0.7	10
0.5	0	4
0.6	0	5
0	0	8
0	0.454545	11
0	0	12
0.5	0.5	2
0	0	1
0.4	0.6	5
0	0.833333	6
0.125	0.125	8
0	0	6
0	0	13
0	0	5
0	0	1
0	0.75	4
0	0.5	6
1	0	1
0	0.5	2
0	0	5
0	0	10
0	0	7
0	0	1
0.272727	0	11
0	0.166667	6
0	0	4
0	0	9
0	0.625	8
0	0	4
0	0	1
0	0	1
0	0.25	4
0	1	1
0	0	8
0	0	6
0	0	5
0	0	2
0	0	8
0	1	1
0	0.5	2
0	0	1
0	0	1
0	0	16
0.5625	0.0625	16
0	0	11
0	0.666667	6
0	0.666667	3
0	0	19
0	1	1
0	1	1
0	0	1
0	0.133333	15
0	0.428571	7
0	0	1
0	0.166667	6
0	0	11
0.666667	0	3
0	0.125	8
0.0714286	0	14
1	0	1
0	0.833333	6
0	0	2
0	0.5	2
0.166667	0	6
0	0	1
0	0	5
0	0	11
0	0	5
0.8	0.2	5
0	1	2
0.666667	0	3
0.666667	0	3
0	0	3
0	0	3
0.6	0.2	5
0	0.625	8
0	0	6
0	0.571429	7
0	0	2
0.5	0	2
0	0	7
0	0	10
1	0	1
0	0	6
0	0	1
0	1	1
0	0	4
0	1	1
0.6	0	5
0	0	1
0	0	8
0	0	2
0	1	1
0	0	5
0	0	11
0	0	4
0	0	9
0	0	8
0.75	0	4
0	0	2
0	0	11
0	0	11
0	0	6
0	0	6
0	0.142857	7
0	0	3
0	0	5
0	0	2
0	0	4
0	0	5
0	0	10
0	0.5	4
0	0	9
0	0.4	10
0.333333	0	3
0.666667	0	6
0	0	4
0	0	7
0	0.25	4
1	0	4
0	0	5
0	0	9
0.4	0.6	5
0	0	1
0	0	9
0.333333	0.666667	3
0	0	7
0	0.142857	7
0	0	2
0	0.454545	11
0	0	4
0	0	10
0.333333	0	12
0	0.625	8
0	0.714286	7
0	0	34
0	0	5
0	0	1
0.625	0.125	8
0.285714	0.714286	7
0	0	7
0	0.75	4
0.857143	0	7
0	0.2	10
0	0	6
0	0	12
0.125	0	8
0.75	0	4
0.6	0	5
0	0	3
0.5	0.5	4
0.142857	0	7
0	0.8	5
0	0.05	20
0	0	1
0.666667	0.0833333	12
0	0	6
0	0.4	5
0.0833333	0	12
0.428571	0.142857	7
0	0.5	2
0	0.0833333	12
0	0	6
0	0	5
0	0.428571	7
0	0	4
0.75	0.125	8
0	0	7
0.571429	0	7
0	0	13
0.333333	0	9
0	0	4
0	0	5
0	0.25	4
0	0.666667	3
0	0	12
0.666667	0	9
1	0	7
0	0	1
0	1	1
0	1	1
0	0	7
0	0	4
0	0.1	10
0	0.4	10
0	0	8
0	0	1
0.166667	0	6
0	0.0909091	11
0	0	3
0.857143	0	7
0	0	2
0	0	8
0	0	6
0	0	8
0	0	1
1	0	1
0	1	1
0	0	12
0	0	4
0	1	1
0	0	3
0	1	1
0	0	2
0	0	21
0	0.333333	3
0.6	0	5
0	0	14
0.5	0	2
0	0	2
0	0	5
0	0	6
0	0.5	6
0	0	6
0	0	2
0	0	2
0.571429	0	7
1	0	1
0	0.0666667	15
0	0.05	20
0	0	3
0	0	8
0.333333	0	6
0	0.5	6
1	0	1
0.25	0	4
0	0	2
0	0	5
0	0	6
0.0769231	0.461538	13
0	0.333333	3
0	0.5	2
0	0	4
0	0	3
0	0	4
0	0	1
0	0	1
0	0	11
0	0	11
0	0	20
0	0	4
0	0	10
0	0.833333	6
0	0	10
0	0.75	4
0	0	1
0	0	1
0	0	8
0	0.153846	13
0	0	35
0	0	4
1	0	2
0.666667	0	6
0.75	0	4
0	0	4
0.5	0	2
0.5	0	2
0	0	2
0	0	8
0.8	0	10
0	0.571429	7
0	0	5
0	0	4
0.583333	0	12
0.75	0	4
0	0	7
0	0	5
0	0	4
0.6	0	5
0	0	4
0	0.1	10
0	0.75	4
0	0	7
0.285714	0.428571	7
0	0.2	5
0	0	11
0	0	11
0.111111	0.222222	9
0.666667	0	3
0	0	5
0	0	7
0.25	0.75	4
0	0	4
0.333333	0.166667	6
0.25	0	4
0	0.333333	6
0	0	6
0.5	0	10
0	0	5
1	0	4
0.5	0	4
0	0	6
0	0.666667	6
0	0	4
0	0.111111	9
0	0	6
0.5	0	8
0	0	2
0	0.555556	9
0	0	7
0	0	3
0.636364	0	11
0	0	15
0	0	23
0	0	3
0	0	5
0	0.833333	6
0	0	4
0	0	4
0	0	6
0	0	1
0.6	0	5
0	0	9
0	0.0588235	17
0.833333	0	6
0	0	8
0.636364	0	11
0.625	0.125	8
0	0	5
0.818182	0	11
0	0	4
0.75	0	4
0	0.0909091	11
0.8	0	5
0	0.666667	9
0	0	1
0	0	4
0	0.571429	7
0	0	1
0.636364	0.0909091	11
0.6	0.2	10
0	0	4
0	0	10
0.714286	0	7
0.5	0.125	8
0	0	9
0	0.5	4
0	0	3
0	0	5
0	0	4
0	0	7
0	0	1
0	0	4
0	0.6	10
0.666667	0	3
0	0	4
0	0.111111	9
0	0.75	8
0	0	7
0.166667	0	6
0	0.6	10
0.333333	0.166667	6
0	0	3
0	0	3
0	0.666667	3
0	0	8
0	0	1
0	0.428571	7
0	0.333333	6
0	0.428571	7
0	0	7
0	0	3
0	0.0714286	14
0.6	0	5
0	0	4
1	0	4
0	0	4
0	0	4
0.0833333	0.416667	12
0	0.777778	9
0	0	4
0	0.75	4
0.75	0.25	4
0	0	7
0	0.666667	6
0.666667	0	6
0	0	6
0	0	1
0.0714286	0	14
0	0	8
0	0	6
0	0	5
0.2	0.2	5
0	0	1
0.444444	0	9
0	0.142857	7
0	0	7
0	0	4
0	0	4
0	0	2
0	0	3
0	0.0833333	12
0	0	3
0	0	5
0	0	4
0.25	0	4
0	0.153846	13
0	0	3
0	0	6
0	0.0666667	15
0	0.5	4
0.6	0	10
0	0.428571	7
0	0.5	2
1	0	2
0	0	2
0	0.333333	3
0.25	0	4
0	0	3
1	0	2
1	0	2
0	0	6
0	0	2
0	0	2
0	0	11
0	0	14
0.4	0	5
0	0	2
1	0	4
0	0.125	8
0	0.6	5
0	0	3
0	0	4
0.333333	0	3
0	0	2
0	1	1
0	0	1
0	1	4
0	1	3
0	0	4
0.142857	0	7
0.625	0	8
0	0	5
0	0	9
0	0	1
0	0.375	8
1	0	2
0	0	2
0	0	8
0	0	4
0	0.142857	7
0	0.142857	7
0	0	5
0	0.75	4
0.625	0	8
0.666667	0	3
0	0	10
0	1	1
0.0666667	0	15
0	0.2	5
0.111111	0.555556	9
0	0	8
0	0	5
0	0	6
0.2	0	5
0.666667	0.0833333	12
0	0	13
0	0	7
0	0	5
0.6	0	5
0	0	8
0.666667	0	3
0	0	3
0	1	6
0	0	6
0	0	6
0	0	5
0	0	2
0.333333	0	3
0	0.666667	6
0	0.5	10
0	0.75	12
0.6	0	5
0	0.6	5
0	0	1
0	0	1
0	0.75	4
0	0.25	12
0	0	7
0	0	1
0	0.444444	9
0	0	5
0	0.1	10
0.636364	0.0909091	11
0	0	5
0	0	7
0	0.666667	9
0	1	3
0	0	3
0	0.111111	9
0	0.769231	13
0	0.666667	3
0	0	5
0	0	8
0	0	4
0.3	0.1	10
0	0	5
0	0.125	8
0	0	2
0	0	5
0	0.5	6
0	0.470588	17
0.125	0	8
1	0	1
0	0	3
0	0	47
0	0	3
0	0	3
0	0	7
0.625	0	8
0	0	8
0	0.8	5
0.5	0.5	2
0	0	4
0	0	1
0	0	6
0	0.538462	13
0	0	2
0	0	2
0.125	0	8
0	0.0526316	19
0	0.0666667	15
1	0	7
0	0.6	5
0	0.166667	6
0.333333	0.333333	6
1	0	2
0	0	12
0	0	1
1	0	1
0	0	7
0	0	8
0	0	9
0.05	0	20
0	0	5
0	0.5	2
0	0	6
0	0.2	5
0.8	0	5
0	0	1
0	0.666667	3
0	0	10
0	0	14
0.380952	0.047619	21
0.75	0	4
0	0	4
0.6	0.2	5
0	0.714286	7
0	0	6
0	0.4	5
0	0.5	18
0.5	0	4
0.461538	0	13
0	0	12
0	0.75	8
0	0	4
0	0	7
0.555556	0.111111	9
0	0	10
1	0	4
0	0	5
0	0.777778	9
0.363636	0	11
0	0	7
0	0.375	8
0	0	6
0	0	10
0	0	3
0	0.5	2
0.2	0.2	5
0	0	4
0	0	2
0	0.444444	9
0	0	7
0	1	6
1	0	3
0	0	1
0	0	4
0	0.5	6
0	0	8
0	0	2
0	0	5
0	0	7
0	0.0714286	14
0	0.538462	13
0.5	0	6
0	0	2
0	0	7
0	0	9
0.1	0	10
0.285714	0	7
0.4375	0.0625	16
0	0.142857	7
0	0.666667	6
0	0.2	10
0	0.0769231	13
0	0	8
0	0	8
0	0	9
0.6	0	5
0	0.5	4
0	0.857143	7
0.2	0	5
0	0	8
0	0	5
0	0	7
0.454545	0	11
0.05	0	20
0	0	4
0	0	1
0	0	11
0	0	13
0.5	0	10
0	0	6
0	0	8
0	0.4	5
0.333333	0	3
0.916667	0	12
0.769231	0	13
0	0	13
0	0	4
0	0	4
0	0.0833333	12
0	0.0909091	11
0.5	0	2
0.333333	0	3
0	0	9
0.625	0	8
0.555556	0.111111	9
0	1	1
0	0	3
0	0	2
0	0	9
0	0	2
0	0	2
0.666667	0.333333	3
0	0	5
0	0	3
0	0.625	8
0.5	0	2
0	0.642857	14
0.555556	0	9
0	0	1
0	0	6
0	1	3
0	0	1
0.333333	0.333333	3
0	0	2
0	0	8
1	0	3
0	0.571429	7
0	0	13
0	0	4
0	0.666667	9
0	0	6
0	0	7
0	0.125	8
0	0.5	4
0	0	11
0	0	10
0	0.5	2
0	0	9
0	0.2	5
0	0.142857	7
0	0	1
0	0	3
0	0	4
0	0	11
0	0	5
0.75	0	4
0.5	0	6
0	0	2
0	0	4
0	0	2
0	0	4
0	0.25	4
0.8	0.2	5
0	0	5
0	0	3
0	0	1
0.333333	0.047619	21
0	0.5	2
0	0	1
0	0.5	2
0	0	6
0.875	0	8
0	0.0285714	35
0	0	10
0	0	7
0.047619	0	21
0.583333	0	12
0.5	0	4
0	0	17
0	0	17
0	0	11
0.666667	0	3
0	0	8
0	0.727273	11
0	0.25	4
0	0	3
0	0.0434783	23
0.142857	0.428571	7
0.5	0	2
0	0	5
0	0	5
0.6	0	5
1	0	3
0	1	2
0	0	6
0	0	2
0	0	2
0	0	1
0.333333	0.666667	3
0	1	2
0	0	1
0	1	2
0	0.4	5
0	0	4
0	0.6	5
0	0	2
0	0	2
0	0	2
0	1	2
1	0	1
0	1	3
0	0	5
0	0	6
0	0.142857	7
0	0	2
0	0	2
0	0.285714	7
0.4	0	5
0	0	6
0	0	9
0	0.75	4
0	0	9
0	0	6
0	0	13
0	0.5	2
0.5	0.166667	6
0	0	7
0	1	4
0	0	3
0.666667	0	3
0	0	5
0	0.545455	11
0.444444	0	9
0	0.4	5
0	0	2
0	0	5
0	0	5
0.8	0.2	5
0	0	3
0	0	2
0.625	0	8
0	0	10
1	0	1
0	0	14
0	0	7
0.5	0	4
0	0	8
0	0	4
0	0	5
0.125	0	8
0	0.142857	7
0	0.666667	6
0	0	11
0	0	2
1	0	5
0.5	0	4
0	0	10
0	0	11
0	0.625	8
0	0.8	10
0	0	4
0	0	7
0	0	6
0	0	4
0.285714	0	7
0	0	1
0	0.166667	6
0	0.5	6
0	0	4
0	0	2
0.75	0	8
0	0	7
0	0	5
0	0	9
0	0	2
0	0.166667	6
0	0	8
0	0	8
0	0.111111	9
0	1	5
0	0	6
0	0	1
0	0.25	4
0	0	7
0	0	4
0	0.75	4
0	0	12
0	0	9
0	0	1
0	0	5
0	0	3
0	0	7
0	0	1
0	0	8
1	0	5
0.0833333	0	12
0.5	0	6
0	0	5
0	0	4
0.571429	0	7
0	0	9
0	0.75	8
0	0.2	5
0	0	5
0	0	4
0.5	0	6
0.461538	0.0192308	52
0	0.571429	7
0	0	9
0	0.571429	7
0.52	0	25
0	0	2
0	0.5	2
0.666667	0	3
0	0	6
0.571429	0	7
0	0.555556	9
0.428571	0	7
0	0	10
0	0	4
0	0.333333	3
0	0	2
0	0.692308	13
0.4	0	5
0	0.0588235	17
0	0	6
0	0	6
0.142857	0	7
0	0	9
0	0	5
0	0	5
0	0	1
0	0	8
0	0	2
0	0	7
0.5	0.166667	6
0	0.666667	3
0	0.0909091	11
0	0.75	4
0	0	2
0.5	0.5	2
0	0.363636	11
0	0	6
0	0	1
0	0	2
0	0	2
0	0	2
0.6875	0	16
0	0	4
0	0	9
0	0.5	2
0	1	2
0	0	8
0	0.333333	3
0	0	9
0	0	2
0	0.666667	3
0	0.333333	9
0	0	2
0	0	7
0	0.666667	3
0	1	2
0	1	1
0	0	1
0.666667	0.333333	3
0.666667	0	3
0.625	0.375	8
0.666667	0.333333	9
0.25	0.75	4
0.666667	0.333333	3
0.666667	0.333333	3
0.333333	0.666667	3
0.333333	0.666667	3
0	0.6	5
0.142857	0.857143	7
0.571429	0.428571	7
0.2	0.8	5
0.333333	0.666667	3
1	0	6
0.466667	0.333333	15
0.777778	0.222222	9
0.25	0	4
0.6	0.4	10
0.375	0.5	8
0	1	2
0.6	0.4	5
0	0.5	2
0.333333	0.333333	3
0.333333	0.333333	3
0.333333	0.333333	9
0.666667	0.2	15
0	0	3
0	0.166667	6
0	0.4	5
0	0.333333	3
0	0.75	4
0	0.333333	6
0	0.285714	7
0	0.8	5
0.166667	0.166667	6
0.714286	0.285714	7
0	0.333333	3
0.333333	0.666667	6
0.6	0.2	5
0.714286	0.142857	7
0.25	0.5	4
0.428571	0.285714	7
0.555556	0.111111	9
0.166667	0.166667	6
0	0.5	2
0.5	0.5	4
0	1	1
0.666667	0.333333	6
0.8	0.2	5
0.111111	0.555556	9
0	1	1
0.25	0.75	4
1	0	4
0.5	0.25	4
0.2	0.4	5
0.214286	0	14
0	0	2
0.5	0.5	2
0	0.4	5
0.666667	0.333333	3
0	0	1
0	0	2
0.333333	0.5	6
0	0	2
0	0.714286	7
0.2	0.2	5
0	0.5	4
0	0.75	4
0	0.6	5
0.222222	0.333333	9
0.642857	0.142857	14
0.166667	0	6
0.25	0.75	4
0.444444	0.444444	9
0.166667	0.333333	6
0.142857	0.714286	7
0.75	0.25	4
0.444444	0.333333	9
0.166667	0.166667	6
0.142857	0.714286	7
0.6	0.2	5
1	0	5
0.5	0	2
0.2	0.2	5
0.470588	0.294118	17
0.285714	0.428571	7
0.875	0.125	8
0	0.166667	6
0.285714	0.142857	7
0	0.5	2
0	1	2
0.2	0.333333	15
0.2	0.8	5
0.666667	0	3
0.571429	0.142857	7
0.2	0.3	10
0.428571	0.428571	7
0.333333	0	3
0.333333	0	3
0.25	0.5	4
0.714286	0.142857	7
0	0.333333	3
0	1	1
0.5	0.5	2
0	0.666667	3
0	1	4
0.5	0.5	2
0.266667	0.466667	15
0.4	0.2	5
0.333333	0.333333	3
0.166667	0.333333	6
0.333333	0.333333	3
0.25	0.75	4
0.5	0.333333	6
0.166667	0.333333	6
0.666667	0.333333	3
0.25	0.25	4
0.571429	0.142857	7
0.25	0.65	20
0.5	0	2
0.333333	0.333333	3
0.5	0.5	2
0.333333	0.666667	6
0.428571	0.428571	7
0.75	0.25	4
0.666667	0.333333	3
0.285714	0.714286	7
0	0	3
0.333333	0.666667	3
0.571429	0.142857	7
0.4	0.4	5
0.333333	0.333333	3
0.25	0.75	8
0.4	0.2	5
0	0.25	4
0.285714	0.428571	7
0	0.333333	3
0	0.5	6
0	0.692308	13
0.333333	0.333333	6
0.5	0	2
0.5	0.5	2
0.571429	0.142857	7
0.2	0.4	5
1	0	4
0.714286	0.285714	7
0	0.571429	7
0.285714	0	7
0	0.25	4
0.75	0	4
0.25	0.75	4
0.5	0	4
0.75	0.25	4
0.2	0	5
0.333333	0.333333	3
0	0.666667	3
0.5	0.333333	6
0.222222	0.611111	18
0.181818	0.818182	11
0.5	0.5	2
0.4	0	5
0.571429	0.142857	7
0.454545	0.272727	11
0	0.333333	3
0.5	0.5	2
0.4	0	5
0	0	1
0.333333	0.166667	6
0.571429	0.428571	7
0.125	0.625	8
0	0.5	2
0	0	2
0	0.25	8
0	0.333333	3
0	1	3
0.333333	0.666667	3
0.625	0.125	8
0	0.5	2
1	0	5
0.333333	0.555556	9
0.6	0.2	5
0.333333	0.333333	3
0.285714	0.142857	7
0.222222	0.777778	9
0.5	0.5	2
0.7	0.2	10
0	0	3
1	0	3
0.285714	0.285714	7
0.857143	0.142857	7
0.666667	0	6
0.5	0	2
0.666667	0.166667	6
0.4	0.2	5
0.666667	0.111111	9
0	0.75	4
1	0	7
0.571429	0.142857	7
0.285714	0.571429	7
0.444444	0.444444	9
0.5	0.25	8
0	0.5	4
0.2	0.4	5
0.4	0.2	5
0.285714	0.714286	7
0	1	1
0.333333	0.5	6
0	0.571429	7
0	0	2
0	1	4
0.5	0.166667	6
0.2	0.6	5
0.8	0.2	5
0.4	0.2	5
0	0.5	2
0.25	0.5	8
0.6	0.2	5
0	0.5	2
0.666667	0	3
0	0.5	2
0.4	0	5
0	0.5	2
0.285714	0.428571	7
0.333333	0.333333	3
0.5	0.5	2
0.166667	0.333333	6
0.384615	0.153846	13
0.2	0.4	5
0	0	1
0	0.666667	3
0	0.333333	3
0.625	0.125	8
0	0.666667	3
0.75	0.25	4
0.714286	0.285714	7
0.5	0.5	2
0.25	0.5	4
0.666667	0.333333	12
0.5	0.5	4
0.25	0.25	4
0.75	0.25	4
0.25	0.375	8
0	1	3
0.625	0.25	8
0.2	0.4	5
0	0.25	4
0.25	0.375	8
0.166667	0.333333	6
0.5	0	2
0.75	0.25	4
0.5	0	2
0.333333	0.333333	9
0.5	0.5	4
0.416667	0.25	12
0.5	0.333333	6
0.333333	0.666667	9
0	0.2	5
0.833333	0.166667	6
0.666667	0.111111	9
0.5	0.5	6
0	0.5	2
0.5	0.5	6
0.5	0.333333	6
0	0.5	6
0.666667	0.333333	3
0.5	0.5	4
0.5	0.5	8
0.2	0.8	5
0.8	0.2	5
0.428571	0.142857	7
0	0.666667	6
1	0	3
0.285714	0.428571	7
0.666667	0.333333	3
0.25	0.75	8
0.5	0.5	2
0.75	0.25	4
0.4	0	10
0.166667	0.333333	6
0	0.857143	7
0.444444	0.444444	9
0.25	0.25	4
0.5	0	2
0.5	0.5	2
0.2	0.8	5
0	1	8
0	0	3
0	0.5	8
0.75	0.25	4
0.2	0.6	10
0.375	0.125	8
0.333333	0.444444	9
0.333333	0	3
0	1	1
0	1	6
0.6	0.4	5
0.285714	0.714286	7
0.5	0.5	6
0.142857	0.857143	7
0.133333	0.866667	15
0.571429	0.428571	7
0	1	2
0.4	0.4	10
0.2	0.2	5
0.571429	0.428571	7
0.285714	0.714286	7
0	1	3
0.428571	0.571429	7
0.285714	0.571429	7
0	1	2
0.285714	0.714286	7
0	1	1
1	0	1
0	0	1
0.125	0.5	8
0.222222	0.777778	9
0	1	12
0.333333	0.666667	6
0.1	0.9	10
0.285714	0.714286	7
0.2	0.8	5
0.142857	0.857143	7
0.285714	0.714286	7
1	0	1
0.25	0.5	20
0.333333	0.333333	3
0	1	3
0.5	0.5	2
1	0	1
0.5	0.5	2
0.285714	0.714286	7
0	1	5
1	0	2
0.571429	0.428571	7
0.142857	0.428571	7
0.333333	0.5	6
0.333333	0.666667	3
0.571429	0.428571	7
0.166667	0.833333	6
0.833333	0.166667	6
0.333333	0.666667	3
0	1	4
0.5	0.25	4
0	1	4
0.4	0.6	5
0	1	1
0	1	6
0	1	1
0.333333	0.666667	3
1	0	1
0	1	2
0.538462	0.307692	13
0.142857	0.714286	7
0.4	0.6	5
0.454545	0.454545	11
0.25	0.25	4
0.2	0.8	5
0	1	3
0.571429	0.428571	7
0.5	0.5	2
0.25	0.75	8
0.285714	0.714286	7
0	1	3
0.571429	0.428571	7
0.166667	0.5	6
1	0	2
0.25	0.75	12
0.285714	0.714286	7
0	1	3
1	0	1
0.285714	0.428571	7
0.25	0.75	4
0.5	0.25	4
0	0.857143	7
0.285714	0.714286	7
0.272727	0.727273	11
0.6	0.4	10
0.5	0.5	6
0.8	0.2	5
0.25	0.75	4
0.166667	0.833333	6
0.142857	0.714286	7
0	1	4
0.571429	0.428571	7
0.75	0.25	4
0.428571	0.142857	7
0.5	0.5	4
0.285714	0.428571	7
0.333333	0.666667	3
0.25	0.75	4
0.2	0.6	5
0.2	0.8	5
0.142857	0.714286	7
0.142857	0.714286	7
0.5	0.166667	6
0.230769	0.538462	13
0.3	0.7	10
0.4	0.6	5
0	0.5	4
0.714286	0.285714	7
1	0	1
0.714286	0.285714	7
0	0.5	4
0	0.5	2
0.5	0.458333	24
0.5	0.5	2
0.625	0.25	8
0	0.666667	6
0	0.666667	3
0	1	7
0.142857	0.857143	7
0	1	1
0	1	1
0.285714	0.714286	7
0.666667	0.333333	6
0.666667	0.333333	3
0	1	1
0.277778	0.611111	18
0	1	3
0.142857	0.857143	7
0.5	0.5	8
0.5	0.5	8
0.333333	0.5	6
0.571429	0.142857	7
0.428571	0.428571	7
0	1	7
0	1	7
0.166667	0.833333	6
0.5	0.25	4
0.8	0.2	5
0.25	0.75	4
0.25	0.75	4
0.833333	0.166667	6
0.2	0.8	5
0.6	0.4	5
0.2	0.8	5
0.4	0.4	5
0.285714	0.714286	7
0.133333	0.866667	15
0.166667	0.833333	6
0.5	0.5	4
0.571429	0	7
0	1	8
0.111111	0.592593	27
0.272727	0.454545	11
0.5	0.5	2
0	1	6
0	1	1
0	1	3
0.285714	0.142857	7
0	1	1
0.2	0.8	5
0	0.8	5
0	1	3
0.428571	0.571429	7
0.181818	0.727273	11
0.4	0.5	10
0.5	0.5	2
0.129032	0.83871	31
0.75	0	8
0.5	0.5	2
0.2	0.8	5
0.3	0.6	10
0.375	0.125	8
0.5	0.5	2
0.4	0.6	5
0.666667	0.166667	6
0.3	0.5	10
0.5	0.5	2
0.8	0	5
0.166667	0.833333	12
0.2	0.8	5
0.1	0.9	10
1	0	1
0.125	0.875	8
0	0.8	5
0.2	0.8	5
0.5	0.5	6
0.666667	0	6
0.6	0.4	5
0.75	0.25	8
0.666667	0.333333	6
0.333333	0.555556	9
0	1	1
0	1	1
0.666667	0.333333	9
0	1	3
0.272727	0.727273	22
0.333333	0.666667	3
0	0.9	10
0.0833333	0.666667	12
0.285714	0.714286	7
0.25	0.625	8
0.2	0.8	5
0.428571	0.142857	7
0.166667	0.5	6
0.25	0.75	8
0.5	0.5	8
0	1	7
0.111111	0.888889	9
0.6	0.4	5
0.142857	0.857143	7
0.5	0.5	8
0.8	0.2	5
0.4	0.6	5
0.571429	0.428571	7
0.5	0.5	6
0.142857	0.857143	7
0.6	0.4	5
0.3	0.6	10
0.285714	0.714286	7
1	0	3
0	1	3
0	0.857143	7
0.285714	0.285714	7
0.142857	0.714286	7
0.222222	0.555556	9
0	0.714286	7
0.666667	0.333333	9
0.428571	0.285714	7
0.454545	0.545455	11
0.333333	0.666667	9
0.333333	0.666667	3
0	0.727273	11
0.5	0.5	4
1	0	3
0.285714	0.714286	7
0.142857	0.714286	7
0.235294	0.529412	17
0.2	0.8	5
0	1	3
0	0.833333	6
0.666667	0	3
0.666667	0.333333	3
0.428571	0.571429	7
0	1	3
0.714286	0.142857	7
0.235294	0.647059	17
0.5	0.5	8
0.5	0.5	2
0.5	0.5	2
0.333333	0.333333	3
0.5	0.4	10
0.714286	0.285714	7
0	1	3
0.285714	0.571429	7
0.625	0.375	8
0.7	0.2	10
0.3	0.7	10
0.333333	0.555556	9
0.571429	0.428571	7
0.75	0.25	8
0.285714	0.714286	7
0.25	0.75	4
0	1	3
0.5	0.5	2
0	1	2
0.571429	0.214286	14
0.133333	0.8	15
0.428571	0.142857	7
0.714286	0.285714	7
0.714286	0	7
0	0.636364	11
0.666667	0.333333	3
0.6	0.4	5
0.0666667	0.933333	15
0	1	3
0.428571	0.571429	7
1	0	2
0.333333	0.666667	3
0.290323	0.645161	31
0.2	0.8	5
0.285714	0.714286	7
0.428571	0.571429	7
0.428571	0.571429	7
0	1	3
0.571429	0.285714	7
0.25	0.75	4
0	1	2
0.5	0.5	2
0.142857	0.571429	7
0	1	4
0.166667	0.666667	6
0.5	0.166667	6
0.285714	0.714286	7
0	0.857143	7
0	1	7
0.16	0.84	25
0.0769231	0.923077	13
0.333333	0.666667	3
0.666667	0.333333	3
0.333333	0.666667	3
0.333333	0.666667	3
0.5	0.5	2
0.428571	0.428571	7
0	1	2
0.333333	0.444444	9
0.25	0.75	4
0	1	4
0	0.5	2
0	1	1
0	1	2
0	1	1
0.428571	0.142857	7
0.285714	0.142857	7
0.333333	0.666667	3
0.25	0.75	4
0.714286	0.285714	7
0.5	0.5	4
0.285714	0.714286	7
0.428571	0.571429	7
0.625	0.375	8
0.285714	0.714286	7
0.428571	0.142857	7
1	0	7
0	0.857143	7
0.2	0.8	5
0.333333	0.666667	9
0.75	0.25	8
0.666667	0.333333	6
0.285714	0.571429	7
0.5	0.5	2
0.142857	0.714286	14
0.666667	0.333333	6
0	1	1
0.428571	0.571429	7
0.333333	0.666667	3
1	0	1
0.2	0.8	5
0.285714	0.571429	7
0.243902	0.707317	41
0.142857	0.857143	7
0.307692	0.538462	13
0.5	0.5	4
0.384615	0.615385	13
0.666667	0.333333	3
0.5	0.5	10
0.5	0.5	6
0.75	0.25	8
0.2	0.8	10
0.5	0.5	2
0.666667	0	6
0.181818	0.545455	11
0.25	0.75	4
0.285714	0.428571	7
0.2	0.75	20
0.571429	0.142857	7
0.5	0.5	6
0.428571	0.428571	7
0.5	0.5	10
1	0	5
0.333333	0.666667	9
0.857143	0.142857	7
1	0	5
0.2	0.6	5
0.428571	0.571429	7
0.571429	0.428571	7
0	1	1
0.3	0.5	10
0.5	0.5	4
0.333333	0.666667	6
0	1	2
0	1	1
0.142857	0.714286	7
0.538462	0.230769	13
0.142857	0.857143	7
0.4	0.4	5
0	1	1
0.571429	0.428571	7
0.285714	0.571429	7
0.571429	0.428571	7
0.25	0.5	4
0	0.5	2
1	0	1
0.285714	0.714286	7
0	1	1
0.142857	0.857143	7
0.68	0.32	25
0.714286	0.142857	7
0.8	0.2	5
0.285714	0.714286	7
0.461538	0.538462	13
0.5	0.5	2
0.125	0.875	8
0.285714	0.571429	7
0.285714	0.428571	7
0.142857	0.857143	7
0.2	0.8	5
1	0	1
0.5	0.25	4
0.666667	0.166667	6
0.4	0.6	5
0.4	0.6	5
0	1	1
0	1	1
0.75	0.25	4
0	0.666667	6
0.166667	0.833333	6
0.75	0	4
0.166667	0.666667	6
0	1	5
0.166667	0.75	12
0.333333	0.666667	6
0.5	0.428571	14
0	1	12
0.25	0.25	4
0	1	5
0.666667	0.333333	3
0.75	0.25	4
0.428571	0.571429	7
0.4	0.333333	15
0.5	0.5	4
1	0	1
0	0.142857	7
1	0	5
0.75	0.25	4
0.363636	0.636364	11
1	0	1
0.5	0.5	4
0.428571	0.428571	7
0.5	0.25	4
0.142857	0.857143	7
0	0.5	2
0.5	0.5	2
0.285714	0.714286	14
0	1	1
0.285714	0.714286	7
0.142857	0.571429	7
1	0	3
0	1	2
0	1	9
0.857143	0.142857	7
0	0.833333	6
0.444444	0.555556	9
0	0.8	5
0.421053	0.315789	19
0	1	2
0.333333	0.333333	6
0.6	0.4	5
0.428571	0.428571	7
0	1	1
0.8	0.2	10
0.6	0.4	5
0.333333	0.666667	3
0.714286	0.285714	7
0	1	3
0.6	0.4	10
0.142857	0.857143	7
0.366667	0.566667	30
0.5	0.333333	6
0	1	4
0.25	0.6875	16
0	1	4
0.5	0.5	4
0.142857	0.857143	7
0.333333	0.111111	18
0	0.8	5
0	1	1
0	1	4
0.142857	0.857143	7
0.5	0.333333	6
0.333333	0.666667	12
0.5	0	2
0	1	1
0.666667	0.333333	3
0.571429	0.142857	7
0.4	0.4	5
0	0.333333	3
0.833333	0.166667	6
0.714286	0.285714	7
1	0	3
0.6	0.4	5
1	0	3
0	0.857143	7
0.130435	0.304348	23
0.142857	0.857143	7
0.571429	0.428571	7
0.857143	0.142857	7
0.666667	0.166667	6
0.210526	0.789474	38
0.363636	0.636364	11
0.0666667	0.866667	15
0.5	0.5	2
0	1	1
0.285714	0.428571	7
0.0833333	0.833333	12
0.333333	0.666667	12
0.230769	0.692308	13
0.5	0.333333	6
0.571429	0.285714	7
0	0.5	4
0.0416667	0.875	24
0.0666667	0.733333	15
0.333333	0.666667	3
0	0	3
0	1	1
0	1	18
0.857143	0	7
0.857143	0.142857	7
0.25	0.6875	16
0.4	0.6	5
0.333333	0.666667	6
0	1	1
0.4	0.6	10
0.333333	0.166667	6
0.333333	0.555556	9
0.333333	0.166667	6
1	0	1
0	1	3
0	1	2
1	0	1
0.4	0.6	10
1	0	3
0	1	1
0.5	0.5	6
0.285714	0.142857	7
0	0.833333	6
0.5	0	2
0.2	0.8	10
0.25	0.75	8
0	0.5	2
0.333333	0.666667	3
0.5	0.5	14
0.214286	0.785714	14
0.5	0.5	4
0	0	1
0.2	0.8	5
0.666667	0.333333	15
0.2	0.8	5
0.2	0.8	5
0.5	0.5	2
0.333333	0.666667	3
0.714286	0	7
0.5	0.5	2
0.714286	0.142857	7
0.25	0.75	4
1	0	9
0	1	2
0.5	0.5	2
0.166667	0.666667	6
0.142857	0.857143	7
0.2	0.6	5
0	0.857143	7
0.5	0.5	2
0.25	0.75	8
0	1	4
0.714286	0.142857	7
0.333333	0.666667	3
0.444444	0.333333	9
1	0	7
0	1	4
0.5	0.5	4
1	0	1
0.285714	0	7
0.5	0.5	16
0.571429	0.428571	7
0.5	0.5	2
0.571429	0.285714	7
0.352941	0.588235	17
0.461538	0.538462	13
0	0.75	4
0.833333	0.166667	6
0.285714	0.714286	7
0.357143	0.571429	14
0	1	2
0.333333	0.666667	3
0.25	0.75	12
0.333333	0.416667	12
0.5	0.5	4
0.571429	0.285714	7
0.0769231	0.923077	13
0.3	0.7	10
0.571429	0.428571	7
0.299145	0.65812	117
0.142857	0.857143	7
0.125	0.875	8
0.571429	0.285714	7
0.1	0.9	10
0.285714	0.714286	7
0.285714	0.714286	7
0	1	1
0.6	0.2	5
0.5	0.5	4
0.4	0.2	5
1	0	1
0.8	0.2	5
0.2	0.8	5
0.5	0.5	4
0.625	0.375	8
0.166667	0.833333	12
0.285714	0.714286	7
0.142857	0.428571	7
0.333333	0.666667	6
0.0833333	0.833333	12
0.4	0.4	5
0.285714	0.714286	7
0.5	0.5	10
0.285714	0.571429	7
0.333333	0.666667	3
1	0	1
0	0.6	5
0.285714	0.142857	7
0.714286	0.142857	7
0.25	0.75	4
0.166667	0.833333	6
0.5	0.5	2
0.214286	0.714286	14
0.333333	0.666667	6
0.333333	0.333333	3
0.333333	0.555556	9
0.142857	0.857143	7
1	0	2
0	1	1
0.6	0.4	5
0.285714	0.571429	7
0.263158	0.736842	19
0.833333	0.166667	6
0	1	2
0.666667	0.333333	6
0.5	0.5	8
0	0.875	8
0.75	0.166667	12
0.0769231	0.923077	13
0.8	0.2	5
0	1	3
0.2	0.8	5
0.428571	0.571429	7
0.0666667	0.8	15
0.181818	0.818182	11
0.35	0.15	20
0.5	0.5	2
0	0.5	2
0.4	0.533333	15
0.285714	0.642857	14
0.5	0.5	4
0.5	0.5	8
0.25	0.75	4
0.363636	0.636364	11
0.333333	0.333333	9
0.5	0.5	4
0.4	0.4	5
0.363636	0.545455	11
0.2	0.4	5
0.8	0.2	5
0.636364	0.363636	11
0.125	0.875	8
0.5	0.5	2
0	1	9
0	1	2
0.4	0.4	5
0.1	0.9	10
1	0	3
1	0	4
0.285714	0.571429	7
0.5	0.375	8
0.428571	0.571429	7
0.2	0.4	5
0.3	0.25	20
0.636364	0.363636	11
0.4	0.6	5
0	1	4
0.333333	0.333333	3
0.2	0.6	5
0.4	0.4	5
0.142857	0.857143	7
0.857143	0	7
0.285714	0.714286	7
0.615385	0.384615	13
0.5	0.5	6
0.264706	0.705882	34
0.3	0.7	10
0.5	0.5	2
0.333333	0.666667	6
0.333333	0.5	6
0	1	1
0.466667	0.333333	15
0	1	7
0.857143	0.142857	7
0.222222	0.666667	9
0.142857	0.857143	7
0.833333	0.166667	6
0.428571	0.142857	7
0.714286	0.285714	7
0.142857	0.857143	7
0.5	0.5	6
0	1	10
0.285714	0.285714	7
0.285714	0.714286	7
0.666667	0.333333	3
0.5	0.5	2
0.428571	0.142857	7
0.5	0.5	6
0.25	0	4
0.111111	0.666667	9
0.285714	0.571429	7
0.1	0.8	10
0.285714	0.714286	7
0.5	0.5	6
0.222222	0.666667	9
0.8	0.2	15
0.571429	0	7
0.142857	0.714286	7
0.666667	0.133333	15
0.1	0.8	10
0.4	0.6	5
0.416667	0.25	12
0.285714	0.571429	7
0.166667	0.833333	6
0.111111	0.777778	9
0.5	0.5	6
0.166667	0.75	12
0.5	0.333333	6
0.666667	0.166667	6
0.714286	0.285714	7
0.5	0.5	2
0.4	0.6	5
0	0.166667	6
0.333333	0.666667	24
0.714286	0.285714	7
0.571429	0.428571	7
0.333333	0.666667	6
0.333333	0.666667	3
1	0	4
0.666667	0.333333	6
0.142857	0.857143	7
0.714286	0.285714	7
0.555556	0.444444	9
0.428571	0.571429	7
0	1	5
0.285714	0.428571	7
0.571429	0.428571	14
0.5	0.5	2
0.444444	0.555556	9
0.5	0.5	6
0.25	0.75	4
0.5	0.333333	12
0.461538	0.384615	13
0.5	0.333333	6
1	0	7
0.285714	0.428571	7
0.428571	0.428571	7
0.571429	0.285714	7
0.714286	0.142857	7
0.142857	0.714286	7
0.555556	0.444444	9
0.333333	0.666667	9
0.125	0.875	8
0	1	1
0	0.5	2
0.285714	0.714286	7
0.5	0.5	2
0.6	0.4	20
0.285714	0.714286	7
0.2	0.6	5
0.04	0.84	25
0	0.894737	19
0.576923	0.384615	26
0.333333	0.666667	3
0.5	0.5	6
0.285714	0.428571	7
0.142857	0.857143	7
0	0.928571	14
0.428571	0.571429	7
0.25	0.5	4
0.4	0.4	5
0.714286	0.285714	7
0.2	0.4	5
0.333333	0.666667	3
0.714286	0.285714	7
0.6	0.2	5
0.625	0.25	8
0.111111	0.777778	9
0	0.428571	7
0.5	0.5	4
0.666667	0.333333	3
0	1	4
0.4	0.6	5
0.625	0.375	8
0.333333	0.666667	3
0.5	0.333333	6
0.571429	0.428571	7
0.428571	0.571429	7
0.285714	0.714286	7
0.2	0.8	5
0.6	0.2	5
0.166667	0.833333	18
0.25	0.65	20
0.3	0.55	20
0.5	0.5	6
0.4	0	5
0.333333	0.583333	12
0.133333	0.866667	15
0.272727	0.727273	11
0	1	1
0	1	1
0.5	0.5	2
0.571429	0.142857	7
0.428571	0.571429	7
0.833333	0.166667	6
0.2	0.8	10
0.142857	0.571429	7
0.222222	0.777778	9
0.285714	0.714286	7
0.571429	0.285714	7
0.15625	0.84375	32
0.333333	0.666667	3
0.6	0.4	5
0.428571	0.285714	7
0.833333	0.166667	6
0.0833333	0.833333	12
0	0.666667	3
0.666667	0.333333	6
0.75	0.25	4
0	1	2
0.45	0.45	20
0.142857	0.428571	7
0.857143	0.142857	7
0.375	0.5	16
0.75	0.25	16
0.25	0.25	4
0.8	0.2	5
0.555556	0.444444	9
0.6	0	5
0.357143	0.571429	14
0.272727	0.636364	11
0.65	0	20
0.428571	0.285714	7
0	0.833333	6
0.25	0.75	4
0.444444	0.555556	9
0.375	0.125	8
0.5	0.5	2
0.333333	0.333333	3
0.571429	0.285714	7
0.4	0.6	5
0.333333	0.333333	3
0.0952381	0.904762	21
1	0	3
0	1	1
0.5	0.5	2
0.333333	0.666667	3
0.333333	0.333333	3
0.666667	0.333333	3
0.5	0.5	6
0.5	0.5	4
0.428571	0.571429	7
0.25	0.25	4
0.5	0.25	4
0.166667	0.833333	6
0.894737	0.105263	19
0.75	0.25	4
0.428571	0.142857	7
0.5	0.166667	6
0.75	0.25	4
0.6	0.2	5
0.222222	0.666667	9
0.285714	0.285714	7
0.333333	0.666667	3
0.285714	0.428571	14
0.6	0.333333	30
0.15	0.75	20
0.111111	0.777778	18
0.571429	0.142857	7
0.333333	0.666667	3
0	0.285714	7
0.5	0.5	2
0.142857	0.714286	7
0.636364	0.363636	11
0.5	0.5	16
0.714286	0.285714	7
0.714286	0	7
0.285714	0.571429	7
0.272727	0.727273	11
0.571429	0.285714	7
0.8	0.2	5
0.5	0.5	6
0.428571	0.571429	7
0.571429	0.428571	7
0.571429	0.142857	7
0.5	0.125	8
0.428571	0.571429	7
0	0.933333	15
0.5	0.5	6
0	1	1
0	0.714286	7
0.833333	0.166667	6
0.833333	0.166667	6
0.375	0.625	8
1	0	4
0.625	0.25	8
0.2	0.72	25
0.5	0.25	8
0.461538	0.384615	13
0.8	0	5
0.111111	0.777778	9
0.6	0.4	5
0.25	0	4
0.272727	0.272727	11
0.333333	0.333333	3
0.166667	0.833333	6
0.571429	0.428571	7
0.285714	0.714286	7
0.6	0.4	5
0.714286	0.285714	7
1	0	4
0.6	0.333333	15
0.666667	0.166667	6
0.25	0.625	8
0.4	0.4	5
0	1	1
0.454545	0.181818	11
0	0.933333	15
0.35	0.65	20
0.857143	0	7
0.666667	0.333333	3
0.75	0.25	4
0.5	0	2
0.6	0.2	5
0.285714	0.428571	7
0.428571	0.571429	7
0.333333	0.333333	3
0.5	0.5	6
0.666667	0.333333	6
0.428571	0.428571	7
0.384615	0.538462	13
0.571429	0.357143	14
0.153846	0.692308	13
0.2	0.6	10
0.285714	0.714286	7
0	1	1
0.705882	0.294118	17
0.888889	0.111111	9
0.666667	0.333333	6
0.157895	0.789474	19
0.117647	0.764706	17
0.5	0.333333	6
0.8	0	5
0.235294	0.764706	17
0.6	0.2	5
0	1	5
0.714286	0.285714	7
0.142857	0.285714	7
0.5	0.5	2
1	0	1
0	0.5	2
0.714286	0.285714	7
0.5	0.5	4
1	0	7
0.714286	0	7
0.25	0.75	4
1	0	3
0.5	0.5	2
0.333333	0.666667	3
0.428571	0.571429	7
0.333333	0.666667	6
0.230769	0.769231	13
0.75	0.25	8
0.2	0.7	10
0.375	0.625	8
0.4	0.4	5
0.25	0.75	4
0.25	0.625	8
0.142857	0.571429	7
0.142857	0.285714	7
0.333333	0.333333	3
0.625	0.375	8
0.272727	0.636364	11
0.142857	0.714286	7
0.5	0.5	6
0.0909091	0.909091	11
0	0.85	20
0.333333	0.666667	3
0	1	3
0.666667	0.333333	6
0.333333	0.555556	9
0.666667	0	6
0	0	6
0.25	0.25	4
1	0	1
0.272727	0.545455	11
0.833333	0.166667	6
0.272727	0.545455	11
0	0.166667	6
0.6	0.4	5
0.0833333	0.916667	12
0	1	1
0.0909091	0.909091	11
0.2	0.8	5
0.222222	0.777778	9
0.75	0.25	4
0	0.428571	7
0.4	0.6	5
0	0.857143	7
0	0.8	5
0	0.333333	6
0.272727	0.363636	11
0.6	0.4	5
0.333333	0.5	6
0.571429	0.428571	7
0.125	0.75	8
0.333333	0.666667	12
0.1	0.9	10
0.0909091	0.272727	11
0.333333	0.666667	3
0.428571	0.428571	7
0.142857	0.857143	7
0.5	0.25	4
0.214286	0.785714	14
0.666667	0.333333	6
0.333333	0.666667	9
0.25	0.5	4
0.666667	0.333333	6
0	0.666667	3
0.25	0.5	4
0.307692	0.692308	13
0.5	0.375	8
0.0666667	0.666667	15
0.2	0.7	10
0	0.6	5
0.6	0.4	5
0.727273	0.181818	11
0	1	6
0.333333	0.6	15
0	0.25	8
0.1	0.8	10
0.142857	0.714286	7
0.1	0.8	10
0.666667	0.333333	3
0	0.75	4
0.166667	0.166667	6
0.2	0.4	5
0.666667	0.333333	6
0.571429	0.428571	14
0.181818	0.636364	11
0.375	0.625	8
0.555556	0.444444	9
0.5	0.5	6
0.333333	0.555556	9
0.25	0.375	8
0.636364	0.363636	11
0.125	0.75	8
0.333333	0.333333	6
0.111111	0.666667	9
0	1	4
0.714286	0.285714	7
0	0.875	8
0.0833333	0.666667	12
0.0833333	0.833333	12
0.5	0.5	4
0.222222	0.666667	9
0.25	0.583333	12
0.3	0.7	10
0.111111	0.444444	9
0.222222	0.777778	9
0.428571	0.428571	7
1	0	2
0.230769	0.692308	13
0.25	0.5	4
0.2	0.8	10
0.363636	0.545455	11
0.4	0.3	10
0	1	5
0.117647	0.882353	17
0.4	0.6	5
0.285714	0.571429	7
0.133333	0.733333	15
0.875	0.125	8
0.333333	0	3
0.388889	0.5	18
0.166667	0.75	12
0.222222	0.222222	9
0.375	0.5	8
0.333333	0.666667	9
0.166667	0.833333	6
0.2	0.8	5
0.9	0.1	10
0.333333	0.583333	12
0.5	0.5	4
0.444444	0.111111	9
0.222222	0.777778	9
0.555556	0.333333	9
0.75	0.25	8
1	0	5
1	0	3
0.0625	0.9375	16
0.25	0.75	8
0.714286	0.285714	7
0.4	0.4	10
0.538462	0.307692	13
0.153846	0.692308	13
0.4	0.6	5
0.666667	0.333333	3
0.0833333	0.916667	12
0.333333	0.666667	3
0.333333	0.333333	6
0.166667	0.833333	12
0	1	1
0.166667	0	6
0.444444	0.555556	9
0.6	0.1	10
0.166667	0.833333	6
0.6	0.4	5
0.285714	0.714286	7
0.25	0.75	8
0.142857	0.857143	14
0.5	0.5	6
0.272727	0.272727	11
0.166667	0.833333	6
0.166667	0.833333	6
0.5	0.5	2
0.555556	0.222222	9
0.2	0.5	10
0.0625	0.9375	16
0.0909091	0.818182	11
0.272727	0.272727	11
0	0.166667	6
0.461538	0.538462	13
0.25	0.375	8
0.25	0.625	8
0.4	0.4	5
0.142857	0.571429	7
0.583333	0.416667	12
0.222222	0.111111	9
0.769231	0.230769	13
0.545455	0.181818	11
0.538462	0.461538	13
0.5	0.5	4
0.1	0.5	10
0.888889	0.111111	9
0.142857	0.142857	7
0.444444	0.555556	9
0.368421	0.631579	19
0.5	0.5	2
0.25	0.5	8
0.6	0.2	15
0.466667	0.266667	15
0.25	0.625	8
0.571429	0.285714	7
0.4375	0.25	16
0.3	0.7	10
0.666667	0.333333	6
0.428571	0.428571	7
0.4	0.3	10
0.363636	0.545455	11
0.333333	0.666667	3
0	1	2
0.625	0.375	8
0.733333	0.266667	15
0	1	6
0.111111	0.888889	9
0.272727	0.272727	11
0.6	0.4	5
0.333333	0.222222	9
0.666667	0.333333	6
0.428571	0.285714	7
0.25	0.25	8
0.444444	0.444444	9
0.625	0.25	8
0.4	0.4	5
0	1	1
0.2	0.8	15
0.4	0.6	5
0	1	5
0.333333	0.333333	6
0.666667	0.333333	12
0.5	0.25	4
0.4	0.4	5
0.333333	0	9
0.8	0	10
0.230769	0.538462	13
0.166667	0.833333	6
0.692308	0.230769	13
0.428571	0.428571	7
0.25	0.75	4
0.125	0.375	8
0.4	0.6	5
0.4	0.4	5
0.2	0.5	10
1	0	5
0.25	0.25	4
0	0	2
0.333333	0.666667	6
0	1	1
0.25	0.5	4
0.125	0.125	8
0.25	0	4
0	1	4
0.1	0.5	10
0.538462	0	13
0.428571	0	7
0.2	0.8	5
0.166667	0.833333	6
1	0	5
0.6	0.4	15
0.272727	0.272727	11
0.1	0.4	10
0	0.714286	7
0.25	0.75	8
0.5	0.5	6
0.25	0.75	8
0.75	0.25	12
0	0.888889	9
0.666667	0.333333	3
0.8	0	15
0.5	0.5	4
0.181818	0.818182	11
0.384615	0.461538	13
0.222222	0.222222	9
0	0.571429	7
0.166667	0.833333	6
0.333333	0.5	6
0.5	0.45	20
0.285714	0	7
0.428571	0.571429	7
0.363636	0.636364	11
0.25	0.375	8
0.5	0.5	6
0.6	0.3	10
0.0666667	0.933333	15
0.583333	0.416667	12
0.1	0.9	10
0.142857	0.714286	14
0.375	0.625	8
0.285714	0.571429	7
0.363636	0.545455	11
0.25	0.5	4
0.666667	0.166667	6
0.333333	0.666667	3
0.583333	0.416667	12
0.181818	0.727273	11
0.4	0.6	5
0.5	0.5	6
0.25	0.75	12
0	1	1
0.25	0.5	4
0.25	0.75	8
0.4	0.4	5
0.363636	0.545455	11
0.222222	0.777778	9
0.333333	0.166667	6
0.5	0.125	8
0.333333	0.333333	9
0.833333	0	6
0.363636	0.363636	11
0.333333	0.166667	12
0	1	8
0.666667	0.333333	6
0.3	0.5	10
0.25	0.75	4
0.352941	0.352941	17
0.555556	0.222222	9
0.375	0.625	8
0.125	0.625	8
0.571429	0.428571	7
0.5	0.375	8
0	1	7
0.272727	0.363636	11
0.222222	0.333333	9
0.4	0.6	10
0.25	0.375	8
0.8	0.2	5
0.166667	0.75	12
0.166667	0.833333	6
0.0909091	0.0909091	11
0.333333	0.666667	3
0.4	0	5
0.2	0.333333	15
0.25	0.75	4
0.5	0.5	6
0.1	0.4	10
0.6	0.266667	15
0.333333	0.666667	6
0.272727	0.363636	11
0.25	0.125	8
0.833333	0.166667	6
0.25	0.75	8
0.285714	0.571429	7
0.416667	0.416667	12
0.2	0.4	10
0.285714	0.714286	7
0.625	0.25	8
0.5	0.416667	12
0.307692	0.384615	13
0.333333	0.5	6
0.5	0.25	4
0.285714	0.714286	7
0.5	0.5	2
0.75	0.25	8
0.444444	0.555556	9
0.428571	0.142857	7
0.833333	0.166667	6
0.0909091	0.272727	11
0.285714	0.142857	7
0.7	0.3	10
0.375	0.5	8
0.714286	0.214286	14
0.444444	0.222222	18
0.888889	0.111111	9
0.625	0	8
0.384615	0.384615	13
0.333333	0.555556	9
0.636364	0.272727	11
0.454545	0.181818	11
0.416667	0.333333	12
0.3	0.6	10
0.181818	0.636364	11
0.25	0.25	4
0.857143	0.142857	7
0.4	0.6	5
0	1	2
0.166667	0.166667	6
0.5	0.333333	6
0.2	0.8	5
0.285714	0.714286	7
0	0.6	10
0.5	0.4	10
0.6	0.2	5
0.285714	0.714286	7
0.333333	0.6	15
0.166667	0	6
0.615385	0.307692	13
0.25	0.375	8
1	0	8
0.166667	0.416667	12
0	0.333333	3
0.222222	0.444444	9
0.666667	0.166667	6
0.25	0.125	8
0.166667	0.833333	6
0.181818	0.545455	11
0.444444	0.444444	9
0.666667	0.333333	12
0.375	0.625	8
0.846154	0.153846	13
0.181818	0.818182	11
0.8	0.2	10
0.181818	0.636364	11
0.3	0.6	10
0.666667	0.333333	6
1	0	3
0.416667	0.583333	12
0.333333	0.5	6
0.333333	0.333333	6
0.25	0.75	4
0.142857	0.571429	7
0.5	0.5	12
0.375	0.25	8
0.166667	0.833333	6
0.333333	0	9
0.0909091	0.636364	11
0.166667	0.833333	6
0	1	2
0.142857	0.857143	7
0.25	0.666667	12
0.428571	0.428571	7
0	0.75	4
0.333333	0.333333	6
0.272727	0.545455	11
0.75	0	4
0.125	0.75	8
0.428571	0.142857	7
0	0.142857	7
0.714286	0.285714	21
0.333333	0.333333	6
0.333333	0.666667	3
0.2	0.2	5
0.375	0.5625	16
0.375	0.5	8
0.111111	0.888889	9
1	0	4
0.166667	0.5	12
0	0.111111	9
0	1	1
0.0909091	0.727273	11
0	0.666667	3
0.25	0.75	8
0.214286	0.785714	14
0	0.9	10
0	0.875	8
0.222222	0.333333	9
0.4	0.6	5
0	0	4
0	0.333333	3
0.125	0.5	8
0	0.142857	7
1	0	3
0	1	2
0.428571	0.428571	7
0.5	0.333333	6
0.5	0.333333	6
0.363636	0.545455	11
0.571429	0	7
0.444444	0.444444	9
0.1	0.9	10
0.545455	0.272727	11
0.5	0.5	6
0.571429	0.142857	7
0.111111	0.666667	9
0.5	0.5	8
0.545455	0	11
0.666667	0	3
0.272727	0.363636	11
0.2	0.4	5
0.2	0.6	5
0.625	0.375	8
0.25	0.75	4
0.769231	0.153846	13
0.222222	0.777778	9
0.8	0.2	5
0.666667	0.222222	9
0.285714	0.285714	7
0.357143	0.571429	14
0.0909091	0.545455	11
0.642857	0.0714286	14
0.444444	0.333333	9
0.285714	0.714286	14
0.333333	0.666667	9
0	1	8
0.25	0.5	4
0.25	0.25	4
0.666667	0.166667	6
0.5	0.5	4
1	0	10
0.363636	0.545455	11
0.333333	0.5	6
0	1	5
0.428571	0.285714	7
0.222222	0.777778	9
0.666667	0.333333	9
0.222222	0.777778	9
0.769231	0.230769	13
0.214286	0.142857	14
0.125	0.5	8
0	0.375	8
0.3125	0.125	16
0.2	0.2	10
0.375	0.625	8
0.75	0.25	12
0.181818	0.727273	11
0.75	0.25	4
0.444444	0.555556	9
1	0	5
0.5	0.5	4
0.285714	0.714286	7
0.222222	0.777778	9
0.6	0.4	5
0	0.636364	11
0.363636	0.272727	11
0.555556	0.222222	9
0.5	0.5	6
0.25	0.5	4
0.166667	0.5	6
0.285714	0.357143	14
0.666667	0.333333	3
0.25	0.75	4
0.166667	0.333333	6
0.4	0.2	10
0.125	0.625	16
0.4	0.5	10
0.25	0	4
0.25	0.5	4
0.5	0.125	8
0.25	0.625	8
0.5	0.5	8
0.5	0.333333	6
0	0.571429	7
0.444444	0.555556	9
0.166667	0.25	12
0	0.571429	7
0.625	0.375	8
0.285714	0.285714	7
1	0	4
0.75	0.25	8
0.5	0.5	4
0.6	0.4	15
1	0	3
0.571429	0.428571	7
0.333333	0.222222	9
0.3	0.7	10
0.571429	0	7
0.5	0.5	4
0.2	0.733333	15
0.333333	0.666667	6
0.454545	0.545455	11
0.571429	0.285714	7
0.5	0.5	4
0.166667	0.833333	12
0.636364	0.363636	11
0	1	4
0.2	0.4	5
0.5	0.5	12
0.285714	0.285714	7
0.333333	0.333333	3
0.2	0.733333	15
0.5	0.5	6
0.4	0.6	5
0.333333	0	3
0.2	0.8	10
0.666667	0.333333	6
0.333333	0.166667	12
0.3	0.7	10
0.7	0.1	10
0.272727	0.272727	11
0	0.166667	6
0.285714	0.428571	7
0.5	0.25	4
0.117647	0.882353	17
0.666667	0.333333	21
0.5	0.2	10
0.125	0.75	8
0.181818	0.727273	11
0.3	0.1	10
0.875	0	8
0.333333	0.666667	3
0.272727	0	11
0.2	0.4	5
0.25	0.25	8
0.6	0.1	10
0.2	0.266667	15
0.416667	0.583333	12
0.833333	0.166667	6
0	0.2	10
0.363636	0.545455	11
0.333333	0.333333	6
0.4	0	5
0.6	0.2	5
0.375	0.625	8
0.785714	0.214286	14
0.4	0.4	5
0.666667	0	6
1	0	7
0.333333	0.666667	3
0.333333	0.666667	6
0.285714	0.571429	7
0.157895	0.789474	19
0.6	0.2	5
0.777778	0.222222	9
0	0.333333	6
0.5	0.5	8
0.125	0.875	8
0.285714	0.714286	14
0.375	0.625	8
0.25	0.375	8
0.3	0.5	10
0.222222	0.222222	9
0.125	0.875	8
0.25	0.5	12
0.125	0.625	8
0.25	0.75	8
0.333333	0.25	12
0.666667	0.333333	6
0.111111	0.777778	9
0.428571	0.142857	7
0.615385	0.153846	13
0.8	0.2	5
0.333333	0.666667	3
0	1	9
0.25	0.5	4
0	0.333333	3
0.666667	0.166667	6
0	0.857143	7
0.222222	0.333333	9
0.5	0.25	4
0.5	0.5	4
0.333333	0	6
0.142857	0.285714	7
0.5	0.5	2
0.142857	0.857143	7
0.166667	0.5	6
0.6	0	5
0.75	0.25	4
0.2	0.8	5
0.285714	0.571429	7
0	0.285714	7
0.5	0.5	8
0.428571	0.571429	7
0.266667	0.666667	15
0.5	0	10
0.571429	0.142857	7
0.333333	0.666667	3
0.25	0.75	4
0.6	0.2	15
0	0.666667	3
0.3	0.4	10
0.666667	0.333333	9
0.5	0.25	8
0.5	0.5	2
0.333333	0.166667	6
0.333333	0.666667	3
0.4	0.6	5
0.6	0.4	10
0.75	0.25	8
0.2	0.8	5
0.571429	0.428571	7
0.5	0.5	2
0.375	0.125	8
0.111111	0.888889	9
0.5	0.5	4
0.142857	0.857143	7
0.375	0.125	8
0.5	0.4	10
0.2	0.3	10
0.3	0.3	10
0.25	0.5	4
0.333333	0.222222	9
0.285714	0.285714	7
0.125	0.875	8
0.6	0.2	5
0.4	0.6	10
0.5	0.0833333	12
0.428571	0.285714	7
0.357143	0.642857	14
0.125	0.625	8
0.75	0.25	8
0.4	0.6	5
0.428571	0.571429	7
0.75	0.25	8
0	1	3
0.285714	0.428571	7
0.333333	0.666667	6
0.333333	0	3
0.5	0.25	4
0.6	0.4	15
0.571429	0.428571	7
0.571429	0.285714	7
0.5	0.375	8
0.125	0.75	8
0.5	0.5	6
0.166667	0.833333	6
0.285714	0.571429	7
0.5	0.5	10
0.875	0.125	8
0.166667	0.333333	6
0.666667	0.333333	6
0.777778	0	9
0	1	5
0.444444	0.111111	9
0.375	0.625	8
0.4	0.4	5
0.538462	0.461538	13
0.166667	0.833333	6
0.857143	0.142857	7
0.4	0.4	5
0.222222	0.666667	9
0.166667	0.5	12
0.333333	0.5	6
0	1	1
0.25	0.625	8
0.666667	0.333333	3
0	1	7
1	0	2
0.666667	0	3
0.5	0.5	16
0.666667	0.333333	3
0.285714	0.142857	7
0.153846	0.461538	13
0.2	0.5	10
0.375	0.625	8
0	0.333333	3
0.4	0.2	5
0.166667	0.5	6
0	1	8
0.5	0.5	6
0	0.333333	3
0.142857	0.285714	7
0.333333	0	3
0.333333	0.666667	3
1	0	2
0.5	0.333333	6
0.571429	0.428571	7
0.333333	0.666667	9
0.5	0.5	4
0.4	0.4	5
0.4	0.6	5
0	1	17
0.1	0.8	10
0.333333	0.5	6
0.333333	0.333333	6
0.272727	0.545455	11
0.4	0.6	10
0.333333	0.333333	9
0.75	0.25	4
0.111111	0.666667	9
0.4	0.6	5
0.5	0.166667	6
0.833333	0.166667	6
0.428571	0.428571	7
0.125	0.875	16
0.285714	0.714286	14
0.333333	0.333333	6
0.5	0.5	4
0	1	10
0.166667	0.611111	18
0.2	0.4	5
0.571429	0.428571	7
0.222222	0.444444	9
0.666667	0	6
0.75	0.25	8
0.166667	0.5	12
0.428571	0.428571	14
0.333333	0.555556	9
0.428571	0.285714	7
0.6	0.2	5
0.666667	0.222222	9
0.75	0.25	4
0.388889	0.611111	18
0.333333	0.333333	6
0.272727	0.545455	11
0.666667	0.333333	9
0.111111	0.666667	9
0.222222	0.777778	9
0.222222	0.666667	9
0.4	0.4	5
0.571429	0.142857	7
0.818182	0.0909091	11
0.25	0.5	4
0.833333	0.166667	12
0.357143	0.214286	14
0.307692	0.692308	13
0.636364	0.0909091	11
0.833333	0.166667	6
0.2	0.8	10
0.833333	0.166667	6
0.5	0.333333	6
0.4	0.6	10
0.375	0.625	8
0.333333	0.666667	3
0.333333	0.666667	3
0.714286	0.214286	14
0.375	0	8
0.8	0.2	5
0.363636	0.454545	11
0.470588	0.529412	17
0.384615	0.230769	13
0.75	0	4
0	0.142857	7
0.333333	0.222222	9
0.142857	0.857143	7
0.5	0.5	6
0.222222	0.777778	9
0.117647	0.823529	17
0.153846	0.846154	13
0.166667	0.333333	6
0.1	0.9	10
0.8	0.2	10
0.25	0.5	4
0.428571	0.571429	7
0.4	0.6	10
0.2	0.6	10
0.142857	0.428571	7
0.461538	0.538462	13
0.4	0.5	10
0.25	0.666667	12
0.25	0.416667	12
0.166667	0.416667	12
0.25	0.75	8
0.25	0.75	8
0.666667	0.333333	12
0	0.5	6
0.142857	0.285714	7
0.571429	0.142857	7
0.333333	0.333333	6
0.6	0.4	10
0.2	0.7	10
0	0.714286	14
0.833333	0.166667	6
0.571429	0.285714	7
0.166667	0.333333	6
0.666667	0.333333	6
0.222222	0.111111	9
0	1	2
0.777778	0.222222	9
1	0	5
0.666667	0.333333	6
0.538462	0.384615	13
0.2	0	5
0.833333	0.166667	6
0.2	0.2	10
0.333333	0.166667	6
0.555556	0.222222	9
0.4	0.4	5
0.181818	0.727273	11
0.8	0.2	5
0.4	0.4	10
0.25	0.25	4
0.0769231	0.230769	13
0.25	0.375	8
0.416667	0.5	12
0	0.285714	7
0.142857	0.714286	7
0.333333	0.222222	9
0.25	0.625	8
0.285714	0.285714	7
0.5	0.2	10
0.6	0	5
0.142857	0.571429	7
0.8	0.2	5
0.5	0.5	8
0.25	0.75	8
0.5	0.125	8
0.7	0.3	10
0.25	0.25	8
0.285714	0.571429	7
0.285714	0.238095	21
0.466667	0.533333	15
0.4	0.6	5
0.333333	0.5	6
0.230769	0.769231	13
0.333333	0.666667	3
0.166667	0.722222	18
0.222222	0.777778	9
0.4375	0.5	16
0.2	0.3	10
0.2	0.4	5
0.6	0.4	5
0.8	0.2	5
0.2	0.8	10
0.5	0.166667	6
0.5	0.5	2
0.2	0.2	5
1	0	5
0.285714	0.642857	14
0.333333	0.666667	9
0.8	0.2	5
0.428571	0	7
0.625	0.125	8
0.333333	0.666667	6
0.5	0.125	8
0.4	0.4	5
0.4	0.5	10
0.6	0.4	5
1	0	9
0.352941	0.647059	17
0.416667	0.166667	12
0.222222	0.111111	9
0.333333	0.166667	6
0.333333	0	3
0.454545	0.181818	11
0.25	0.5	8
0	1	6
0.285714	0.428571	7
0.25	0.25	4
0	1	7
0.4	0.533333	15
0.5	0.25	4
0.25	0.5	8
0	0.666667	3
0.666667	0.166667	6
0.8	0	5
0.333333	0.333333	3
0.25	0.5	4
0.5	0.5	6
0.8	0.2	5
0.133333	0.466667	15
0.166667	0.166667	6
0.285714	0.428571	7
0	0.666667	9
0.444444	0.111111	9
0.2	0.8	5
0.111111	0.777778	9
0	0.25	8
0.5	0.5	8
0.357143	0.142857	14
0	0.833333	6
0.75	0.25	8
0.222222	0.555556	9
0.214286	0.428571	14
0.555556	0.222222	9
0.7	0.1	10
0.75	0.25	4
0	0.928571	14
0.25	0.125	8
0.625	0.375	8
0.25	0	4
0.666667	0.222222	9
0.6	0.4	5
0.333333	0.5	6
1	0	3
0.5	0.5	6
0.428571	0.142857	7
0.625	0.375	8
0.75	0.25	4
0.285714	0.285714	7
0.333333	0.333333	6
0.3	0.7	10
0.666667	0.222222	9
0.5	0	4
0.285714	0.714286	7
0.6	0	5
0.428571	0.428571	7
0.636364	0.363636	11
0.5	0.1	10
0.3	0.4	10
0.357143	0.642857	14
0.5	0.5	6
0.6	0.4	20
0.769231	0.230769	13
0.25	0.75	20
0	1	9
0.8	0.2	15
0.428571	0.571429	7
0.285714	0.142857	7
0.125	0.5	8
0.166667	0.333333	6
0.5	0.333333	6
0.7	0.1	10
0	1	5
0.111111	0.888889	9
0	0.666667	3
0.272727	0.545455	11
0.2	0.7	10
0.222222	0.666667	9
0.25	0.75	4
0.333333	0	3
0	0	2
0.555556	0.333333	9
0.666667	0.333333	18
0.571429	0.142857	14
0.25	0.75	8
0.4	0.4	5
0.625	0.25	8
0.4	0.6	10
0.142857	0.285714	7
0.142857	0.428571	7
0.333333	0.333333	3
0.333333	0.333333	6
0.333333	0.666667	6
1	0	3
0.5	0.416667	12
0.272727	0.454545	11
0.285714	0.714286	7
0.5	0.166667	6
0	0.875	8
0.384615	0.307692	13
0.5	0	8
0.2	0.8	5
0.727273	0.0909091	11
0.375	0.5	8
0.5	0	6
0.25	0.625	8
0.428571	0.428571	7
0.4	0.3	10
0.454545	0.454545	11
0.333333	0.666667	9
0.666667	0	3
0.4375	0.5	16
0.4	0.6	10
0.5	0	6
0	1	14
0.6	0.2	5
0.4	0.6	5
0.4375	0.25	16
0.4	0.4	10
0.5	0.166667	12
0.428571	0.571429	7
0.2	0.3	10
0.3	0.6	10
0.625	0.375	8
0.444444	0.555556	9
0.5	0.5	8
0.5	0	6
0.571429	0.0714286	14
0	0.666667	6
0.6	0.1	10
0	0.8	10
0.4	0.2	5
0.363636	0.636364	11
0.833333	0	6
0.4	0.4	5
0.285714	0.714286	7
0.8	0.2	10
0.692308	0.307692	13
0	0.857143	7
0.625	0.375	8
0.3	0.1	10
0.5	0.5	12
0.333333	0.333333	3
0.333333	0.625	24
0.75	0.25	4
0	1	6
0.666667	0.166667	6
0.857143	0.142857	7
0.666667	0.333333	9
0	0.428571	7
0.166667	0.333333	6
0.25	0.75	4
0.444444	0.555556	9
0	0.666667	6
0.25	0.75	8
0.444444	0.222222	9
0.0909091	0.363636	11
0.2	0.8	5
0.666667	0.333333	3
0.2	0.4	5
0.25	0.25	4
0.75	0.25	4
0.2	0.6	5
0.166667	0.833333	6
0.142857	0.285714	7
0	0.666667	3
1	0	3
0.75	0.166667	12
0.375	0.375	8
0.222222	0.555556	9
0.6	0.1	10
0	0.666667	6
0.333333	0.166667	12
0.5	0.5	14
0.333333	0.666667	9
0.4	0.2	5
0.75	0.25	4
0.25	0.125	8
0	0.3	10
0.428571	0.571429	7
0	0.444444	9
0.333333	0.5	6
0.190476	0.809524	21
0.333333	0.5	6
0.75	0.25	8
0.5625	0	16
1	0	7
0.538462	0.461538	13
0.2	0.4	5
0.166667	0.5	12
0.2	0	5
0.8	0.2	5
0.363636	0.272727	11
0.125	0.5	8
0.833333	0.166667	6
0.2	0.8	10
0.714286	0.142857	7
0.285714	0.142857	7
0.333333	0.333333	3
0.125	0.125	8
0.272727	0.0909091	11
0.5	0.5	4
0.428571	0	7
0.25	0.25	4
0	0.666667	6
0.5	0.5	4
0	0.8	5
0.7	0.3	10
0.3	0.6	10
0.454545	0.272727	11
0.333333	0.333333	6
0.428571	0.428571	7
0.4	0.4	5
0.5	0.5	4
1	0	4
0.4	0.2	5
0.714286	0.142857	7
0.375	0.25	8
0.583333	0.333333	12
0.5	0.25	4
0.12	0.88	25
0.285714	0.714286	7
0	1	5
0.375	0.5	8
0.5	0.5	4
0.6	0	5
0.333333	0.666667	6
0.625	0.375	8
0.4	0.6	5
0.692308	0.307692	13
0.5	0.5	6
0.25	0.5	4
0.833333	0.166667	6
0.125	0.875	8
0.222222	0.333333	9
0	0.666667	3
0.4	0.5	10
0.692308	0.153846	13
0.571429	0.285714	7
0.25	0.5	4
0.2	0.8	5
0.2	0.6	5
0.333333	0.666667	9
0.428571	0.571429	7
0	0.833333	6
0.666667	0.333333	18
0.75	0.25	4
0.25	0.375	8
0.333333	0.666667	3
0.285714	0.142857	7
0.222222	0.333333	9
0.428571	0.571429	7
0.5	0	10
0.666667	0.333333	6
0.3	0.7	10
0.25	0.625	8
0.555556	0	9
0.5	0.375	8
0.65	0.2	20
0.2	0.4	10
0.222222	0.111111	9
0	1	6
0.3	0.3	10
0.583333	0.0833333	12
0.25	0	4
0	0.6	5
0.428571	0.571429	7
0.333333	0.333333	3
0.625	0.125	8
0.2	0.7	10
0.625	0.125	8
0.5	0.5	4
0.2	0.2	10
0.461538	0.307692	13
0.4	0	5
0.5	0.166667	6
0.2	0.5	10
0.571429	0.428571	7
0.285714	0.714286	7
0.2	0.6	5
0	0.545455	11
0	0.75	4
0.9	0	10
0	0.666667	3
0.5	0.5	4
0.666667	0.166667	6
0.666667	0.333333	6
0.666667	0	6
0.272727	0.727273	11
0.2	0.4	5
0.166667	0.666667	6
0.1	0.5	10
0.25	0.75	4
0.6	0.4	5
0.333333	0.5	6
0.6	0.4	10
0.428571	0.571429	7
0.666667	0.333333	6
0.181818	0.363636	11
0.2	0.8	5
0.428571	0.285714	7
0.727273	0.272727	11
0.5	0.5	6
0.75	0	4
0.8	0.2	5
0.8	0.2	5
0	1	10
0.375	0.625	8
0.2	0.4	10
0.428571	0.428571	7
0.833333	0	6
0.428571	0.571429	7
0.5	0	2
0.384615	0.384615	13
0.2	0.4	5
0	0.4	5
0.636364	0.363636	11
0.5	0.333333	6
0.0666667	0.933333	15
0.625	0.375	8
0.0909091	0.909091	11
0.333333	0.666667	6
0.0625	0.8125	16
0.75	0.25	4
0	1	3
0.272727	0.272727	11
0	1	9
0.666667	0.166667	6
0.375	0.625	8
0.5	0.25	4
0	0.5	4
0.5	0.166667	6
0.222222	0.555556	9
0.4	0.6	5
0.2	0.4	5
0.5	0.5	4
0.181818	0.636364	11
0	0.428571	7
0.6	0.4	5
0	0.5	6
0.4	0.4	10
0.571429	0.428571	7
0.285714	0.571429	14
0.25	0.583333	12
0.333333	0.666667	6
0.2	0.8	5
0	0.4	10
0	0.857143	14
0	0.571429	7
0.6	0.4	10
0	1	3
0.375	0.5	8
0.5	0.5	2
0.25	0.5	4
0	0.6	10
0.571429	0.142857	7
0	0.8	5
0.5	0.5	2
0.222222	0.555556	9
0	1	7
0	0.6	10
0	0.75	4
0.333333	0.333333	9
0	0.714286	7
0	1	4
0	0	8
0.571429	0.428571	7
0.181818	0.363636	11
0.375	0.25	8
0	0.5	8
0.125	0.875	8
0.25	0.375	8
0.0909091	0.363636	11
0	0.5	4
0.333333	0.555556	9
0.428571	0.428571	7
0	0.2	5
0.6	0.2	5
0.0714286	0.571429	14
0.6	0	5
0.333333	0.166667	6
0	0.75	4
0.5	0.5	8
0.333333	0.666667	3
0.3	0.5	10
0.333333	0.333333	3
0.333333	0.5	6
0.6	0.4	5
0.666667	0.166667	6
0.111111	0.222222	9
0.285714	0	7
0.2	0.6	5
0.142857	0.857143	7
0.692308	0.307692	13
0.285714	0.571429	7
0.285714	0.571429	7
0.1	0.7	10
0	0	8
0.0833333	0.583333	12
0	0.6	5
0	0.666667	6
0.166667	0.833333	12
0.428571	0.285714	7
0	0.3	10
0.166667	0.833333	6
0.5	0.5	8
0.25	0.5	4
0.428571	0.428571	7
0.666667	0.333333	9
0.375	0.625	8
0.166667	0.833333	6
0.181818	0.727273	11
0.222222	0.555556	9
0.555556	0	9
0.222222	0.555556	9
0.166667	0.25	12
0.428571	0.428571	7
0.333333	0.666667	6
0.6	0.2	5
0.25	0.75	4
0	0.666667	3
0.4	0.6	5
0.6	0.2	5
0.176471	0.705882	17
0.75	0	4
0.375	0.625	8
0.142857	0.785714	14
0.25	0.375	8
0.444444	0.555556	9
0	1	5
0.444444	0.555556	9
0.25	0.75	4
0.5	0.5	10
0.285714	0.714286	7
0.142857	0.285714	7
0.571429	0.428571	7
0.833333	0	6
0.428571	0.428571	7
0	0.4	5
0.428571	0.285714	7
0.333333	0.333333	6
0.25	0.375	8
0.6	0.2	5
0.8	0.2	5
0.333333	0.666667	6
0.285714	0.428571	7
0.25	0.666667	12
0	1	4
0.0714286	0.785714	14
0.25	0.125	8
0.666667	0.222222	9
0.666667	0	9
1	0	6
0	0.75	4
0.5	0.4	10
0.454545	0.545455	11
0.333333	0.666667	6
0.4	0.4	5
0.333333	0.666667	6
0.75	0.25	4
0	0.75	4
0.3	0.15	20
0.428571	0.285714	7
0	1	17
0.222222	0.333333	9
0.125	0.375	8
0.125	0.375	8
0.777778	0.222222	9
0.5	0.5	6
0.4	0.6	5
0.454545	0.454545	11
0.285714	0.714286	7
0.5	0.25	16
0.25	0.75	4
0.285714	0.285714	14
0.1	0.7	10
0.333333	0	6
0.5	0.5	4
0.285714	0.714286	7
0.222222	0.777778	9
0.625	0.125	8
0.571429	0.0714286	14
0	0.857143	7
0.166667	0.333333	6
0.25	0.25	8
0.666667	0.333333	3
0.263158	0.736842	19
0.3	0.2	10
0.333333	0.333333	3
0.75	0.25	4
0.571429	0.285714	7
0.4	0.6	15
0.5	0.5	6
0.333333	0.444444	9
0.375	0.625	8
0.4	0.6	5
0.5	0.25	4
0.333333	0.666667	15
0.666667	0.166667	6
0.636364	0.272727	11
0.5	0.25	8
0.444444	0.333333	9
0.285714	0.142857	7
0.333333	0.666667	3
0.4	0.6	5
0.4	0.2	10
0.2	0.8	10
0.166667	0.833333	6
0.2	0.733333	15
0.166667	0.333333	6
0.428571	0.571429	7
0.666667	0.333333	3
0.428571	0.571429	7
0.6	0	5
0.666667	0.333333	12
0.4	0.4	5
0.0909091	0.181818	11
0.714286	0.142857	7
0.375	0.25	8
0.142857	0.857143	7
0.0909091	0.318182	22
0.142857	0.857143	7
0.3	0.1	10
0.25	0.25	4
0.5	0.5	10
0.25	0.25	8
0.428571	0.142857	7
0.25	0.5	8
0.333333	0.333333	9
0.5	0.5	6
0.4	0.6	10
0.0833333	0.333333	12
0.3	0.1	10
0.333333	0.444444	9
0.2	0.2	5
0.428571	0.428571	7
0	0.2	5
0	0.25	4
0.75	0.125	8
0.166667	0.333333	6
0.6	0.4	10
0	0.4	5
0.714286	0.285714	7
0.0909091	0.909091	11
0	0.6	5
0.8	0.2	5
0.545455	0.181818	11
0.714286	0.142857	7
0.625	0.25	8
0.142857	0.142857	7
0.142857	0	7
0.333333	0.666667	3
0.2	0.2	5
0	0.5	2
0.6	0	5
0.2	0.5	10
0.454545	0.272727	11
0.222222	0.666667	9
0	0.5	2
0.4	0.3	10
0.421053	0.315789	19
0.857143	0.142857	7
0.2	0.2	5
0	0.75	4
0.25	0.375	8
0.333333	0.333333	3
0	1	5
0.333333	0.555556	9
0.583333	0.416667	12
0.571429	0	7
0.166667	0.333333	6
0	1	2
0.666667	0	6
0	0.666667	6
0.8	0.2	5
0.8	0.2	5
0.25	0.5	8
0.666667	0.166667	6
0.421053	0.578947	19
0.444444	0.222222	9
0.25	0	4
0.25	0.333333	12
0.25	0.75	4
0.142857	0.571429	7
0.333333	0.666667	6
0.357143	0.142857	14
0.25	0.25	4
0	0.625	8
0.5	0.5	4
0.916667	0.0833333	12
0.333333	0.5	6
0.6	0.4	5
0	0.333333	6
0.6	0	5
0	1	2
0.307692	0.615385	13
0.142857	0.857143	7
0.272727	0.454545	11
0.583333	0.166667	12
0.2	0.3	10
0.375	0.25	8
0.0714286	0.857143	14
0.666667	0	6
0.222222	0.111111	9
0.4	0.2	5
0.384615	0.0769231	13
0.571429	0.285714	7
0.285714	0.428571	7
0	0.666667	3
0.285714	0.714286	7
0.25	0.75	4
0.1	0.5	10
0.8	0.2	10
0.4	0.2	5
0.333333	0.333333	3
0.5	0.25	8
0.222222	0.333333	9
0.222222	0.777778	9
0.1	0.6	10
0.25	0.583333	12
0.25	0.333333	12
0.666667	0.333333	3
0.285714	0	7
0.5	0.125	8
0.333333	0.333333	9
0.2	0.6	10
0.666667	0.333333	3
0.333333	0	9
0.125	0.25	8
0.2	0.4	5
0.2	0.6	5
0.153846	0.769231	13
0.142857	0.714286	7
0.625	0.375	8
0.333333	0.5	6
0.5	0.5	6
0.333333	0.5	6
0.333333	0.666667	6
0.5	0.25	8
0.555556	0.111111	9
0.25	0.75	8
0.142857	0.714286	7
0.375	0.5	8
0.153846	0.230769	13
0.555556	0.444444	9
0.384615	0.230769	13
0.363636	0.545455	11
0.25	0.5	8
0.666667	0	3
0.75	0.25	4
0.333333	0.666667	3
0.166667	0.833333	6
0.666667	0.333333	3
0.5	0.142857	14
0.875	0.125	8
0.545455	0.272727	11
0.2	0.6	10
0.25	0.375	8
0.5	0.25	4
0.111111	0	9
0.5	0.5	6
0.2	0.4	5
0.714286	0.142857	7
0.285714	0.428571	7
0.166667	0.666667	6
0.333333	0.166667	6
0	0.833333	6
0.5	0.5	2
0.25	0.75	4
0.8	0.2	10
0.25	0.75	4
0.454545	0.181818	11
0.5	0	8
0.285714	0.285714	7
0.142857	0.428571	7
0	1	12
0.428571	0.571429	7
0.571429	0.428571	7
0.666667	0.333333	3
0	0.333333	3
0.166667	0.333333	6
0.333333	0.666667	15
0.571429	0.142857	7
0.352941	0.470588	17
0.125	0.625	8
0.625	0.375	8
0.333333	0	3
0.333333	0.444444	9
0.888889	0	9
0.142857	0.285714	7
0.75	0.25	4
0.333333	0.333333	9
0	0.25	4
0.25	0.25	4
0.75	0	4
0.333333	0.444444	9
0.5	0.5	14
0.363636	0.545455	11
0.333333	0.222222	9
0.2	0.8	5
0.357143	0.642857	14
0.142857	0.428571	7
0.166667	0.833333	6
0.2	0.4	10
0.3	0.5	10
0.875	0.125	8
0.285714	0.428571	7
0.909091	0.0909091	11
0	0.7	10
0.375	0.125	8
0.333333	0.5	6
0.375	0.625	8
0.45	0.3	20
0.285714	0	7
0.625	0.125	8
0.5	0.5	6
0.5	0.166667	6
0.571429	0.428571	7
0.6875	0.25	16
0.125	0.25	8
0.428571	0.142857	7
0	0.714286	7
0.333333	0.666667	9
0.727273	0.272727	11
0.75	0.25	4
0.555556	0.444444	9
0.6	0	5
0.142857	0.857143	7
0.416667	0.25	12
0.583333	0.416667	12
0.333333	0.666667	6
0.25	0.25	4
0.333333	0	6
0.5	0.5	4
1	0	9
0.555556	0	9
0.363636	0.454545	11
0.5	0.25	4
0.4	0.4	5
0.2	0.4	5
0.272727	0.272727	11
0	0	3
0.75	0	4
0.6	0.1	10
0.4	0.6	5
0.5	0.166667	6
0.5	0.5	12
0.6	0.4	5
0.6	0.4	5
0.4	0	5
0.25	0.25	4
0.166667	0.5	12
0.111111	0.333333	9
0	0.375	8
0.7	0.2	10
0.333333	0.666667	6
0.4	0.2	5
0	0.5	6
0.333333	0	3
0.111111	0.444444	9
0.333333	0.333333	6
0.222222	0.333333	9
0.45	0.3	20
0.7	0.2	10
0.4	0.2	10
0.142857	0.571429	7
0.111111	0.777778	9
0.6	0.1	10
0.454545	0.272727	11
0.285714	0.714286	7
0.285714	0	7
0.333333	0.5	6
0.636364	0.181818	11
0.25	0.125	8
0.142857	0.714286	7
0.125	0.375	8
0	0.5	6
0.111111	0.333333	9
0	0.714286	7
0.142857	0.714286	7
0.5	0.4375	16
0.375	0.625	8
0.166667	0.666667	6
0.142857	0.428571	7
0.75	0.25	8
0.333333	0.666667	6
0.75	0.166667	12
0.5	0.166667	6
0.3	0.4	10
1	0	4
0.285714	0.285714	7
0.2	0.8	5
0.111111	0.555556	9
0.6	0	5
0.2	0.1	10
0.5	0.375	8
0.571429	0	7
0.166667	0.166667	6
0.3	0.4	10
0	0.5	2
0.666667	0.333333	6
0.272727	0.727273	11
0.125	0.25	8
0.166667	0.666667	6
0.666667	0	3
0.25	0.75	8
0.5	0	2
0.25	0.25	12
0.25	0.75	8
0.571429	0.142857	7
0.8	0.2	5
0.375	0.625	8
0.230769	0.461538	13
0.777778	0.222222	9
0.5	0.166667	12
0.294118	0.647059	17
0.2	0.6	5
1	0	6
0.636364	0.272727	11
0.4	0.4	5
0.333333	0.333333	3
0.142857	0.714286	7
0.75	0.25	4
0.181818	0.272727	11
0.4	0.6	5
0.5	0.166667	6
0	0.666667	6
0.222222	0.666667	9
0.6	0.2	5
0.75	0.125	8
0.285714	0.142857	7
0.166667	0.5	6
0	0.428571	7
0.375	0.625	8
0.5	0.5	2
0.166667	0.833333	6
0.8	0.2	5
0.375	0.375	8
0.428571	0.142857	7
0.857143	0.142857	14
0.428571	0	7
0.285714	0.428571	7
0.5	0.428571	14
0.5	0	4
0.25	0.375	8
0.333333	0.666667	6
0.222222	0.333333	9
0.166667	0.166667	6
0.375	0.25	8
0.5	0.5	6
0.666667	0.333333	3
0.5	0.5	6
0.181818	0.636364	11
0.277778	0.555556	18
0.416667	0.333333	12
0.666667	0.333333	6
0.4	0.2	10
0.333333	0.666667	6
0.6	0	5
0.2	0.7	10
0.333333	0.25	12
0.142857	0.714286	7
0.5	0.5	6
0	0.5	2
0.5	0.125	8
0.833333	0	6
0.125	0.25	8
0.4	0.4	5
0.333333	0	3
0.222222	0.777778	9
0.1	0.9	10
0.75	0	4
0.5	0.5	6
0.4	0.5	10
0.75	0.166667	12
0.222222	0.777778	9
0.125	0.875	8
0.2	0.7	10
0.857143	0.142857	7
0.117647	0.470588	17
0.6	0.4	5
0.25	0.416667	12
0.333333	0.666667	6
0.5	0.25	8
0.538462	0.384615	13
0	0	7
0	1	7
0.333333	0.666667	6
0.291667	0.708333	24
0.142857	0.857143	7
0.666667	0	3
0.4	0.6	5
0.166667	0.666667	6
0.4	0.4	10
0	1	3
1	0	3
0.4	0.4	10
0.285714	0.642857	14
0.8	0.1	10
0.5	0.5	10
0.333333	0.666667	6
0.6	0.1	10
0.545455	0.454545	11
0.428571	0.285714	7
0.333333	0.666667	6
0.6	0.4	5
0.166667	0.166667	6
0.428571	0.428571	7
0.25	0.375	8
0.875	0	8
0.4	0	5
0.75	0.25	8
0.25	0.5	8
0.625	0.375	8
0.375	0.125	8
0.333333	0.555556	9
0.666667	0.333333	6
0.6	0	5
0	0.142857	7
0.4	0.2	5
0.1	0.5	10
0.4	0.2	10
0.428571	0.571429	7
0.571429	0.428571	7
0.166667	0.333333	6
0.428571	0.285714	7
0.428571	0.285714	7
0	0.2	5
0.25	0.25	4
0.117647	0.647059	17
0.6875	0.25	16
0.142857	0.285714	7
0.5	0.125	8
0.2	0.4	5
0.285714	0.285714	7
0.333333	0.444444	9
0.142857	0.857143	7
0	0.875	8
0.666667	0.333333	3
0.857143	0.142857	7
0.571429	0.428571	7
0.4	0.2	5
0.444444	0.222222	9
0.4	0.5	10
0.1	0.5	10
0.5	0.25	8
0.25	0.75	4
0.5	0.5	4
0.625	0.25	8
0.2	0.4	5
0.125	0.375	8
0	1	7
0.2	0.6	5
0.666667	0.166667	6
0.272727	0.363636	11
0.357143	0.357143	14
0.384615	0.615385	13
0.222222	0.222222	9
0.714286	0.285714	7
0.222222	0.333333	9
0.428571	0.142857	7
0	0	4
0.5	0.25	4
0.75	0.25	4
0.333333	0.666667	12
0	0.25	4
0.111111	0.111111	9
0.285714	0.285714	7
0.444444	0.111111	9
0.111111	0.888889	9
0.125	0.875	8
0.25	0.75	4
0.857143	0	7
0.333333	0.666667	6
0.571429	0.142857	7
0.111111	0.888889	9
0.222222	0.777778	9
0.272727	0.727273	11
0.571429	0.285714	7
0	0.6	5
0.666667	0.166667	6
0	1	9
0.4	0.6	10
0.181818	0.181818	11
0.5	0	6
0.375	0.375	8
1	0	9
0	1	6
1	0	9
0.1	0.9	10
0	0.5	2
0.5	0.375	8
0.5	0.2	10
0.363636	0.272727	11
0.384615	0.384615	13
0.181818	0.727273	11
0.25	0.75	8
0.333333	0.25	12
0.5	0	6
0.75	0.125	8
0.4	0.6	5
0	0.666667	3
0.142857	0.142857	7
0.666667	0.333333	3
0.714286	0.285714	7
0.4	0.5	10
1	0	6
0	0.5	2
0.666667	0.333333	6
0.6	0.4	5
0.428571	0.428571	7
0.7	0.1	10
0	0.2	5
0	1	5
0.714286	0	7
1	0	4
0.111111	0.777778	9
1	0	3
0.333333	0.333333	9
0.777778	0.111111	9
0.25	0.25	4
0.125	0.4375	16
0.444444	0.555556	9
0.333333	0	3
0.285714	0.428571	7
0.4	0.6	5
0.444444	0.555556	9
0.25	0.75	8
0.666667	0.25	12
0.6	0.4	5
0.5	0.5	6
0.166667	0.5	6
0.333333	0.5	6
0.25	0.75	4
0.25	0.125	8
0.6	0.2	10
1	0	5
0.181818	0.363636	11
0	0.333333	6
0.428571	0.571429	7
0.4	0.3	10
0.777778	0.222222	9
0.5	0	6
0.777778	0.111111	9
0.142857	0.571429	7
0.375	0.5	16
0.636364	0.0909091	11
0.666667	0.333333	3
0.5	0	8
0.3	0.7	10
0.111111	0.888889	9
0.461538	0.0769231	13
1	0	4
0.25	0.5	4
0.3	0.1	10
0.4	0.4	5
0.333333	0.555556	9
0	0.666667	3
0.4	0.533333	15
0	0.2	10
0	0.4	5
0.142857	0.714286	7
0.125	0.375	8
0.333333	0.333333	6
1	0	8
0.5	0.5	8
0.5	0.125	8
0.142857	0.571429	7
0.285714	0.285714	7
0.428571	0.571429	7
0.666667	0.333333	6
0	0.5	4
0.2	0.6	15
0.4	0.4	5
0.666667	0.111111	9
0.428571	0.428571	7
0.222222	0.333333	9
0.666667	0.333333	9
0.7	0.3	10
0.714286	0.285714	7
0.1	0.7	10
0.333333	0.666667	6
0.25	0.75	12
0.142857	0.571429	7
0.25	0.5	8
1	0	2
0.4	0.6	5
0.5	0.5	12
0.6	0.2	5
0.5	0.333333	6
1	0	3
0.384615	0.307692	13
0.75	0.125	8
0.125	0.8125	16
0.222222	0.333333	9
0.181818	0.545455	11
0.384615	0.384615	13
0.222222	0.222222	9
0.5	0	6
0.857143	0.142857	7
0.636364	0.363636	11
0.285714	0.571429	7
0.5	0	6
0.285714	0.285714	7
0.571429	0.285714	7
0.666667	0.166667	6
0.555556	0.333333	9
0	1	2
0.4	0.4	10
0.25	0.5	4
0.352941	0.352941	17
0.142857	0.285714	7
0.4	0.6	5
0.2	0.6	10
0	1	10
0.6	0.2	5
0.428571	0.5	14
0.285714	0.428571	7
0	0.2	10
0.5	0.25	8
0.636364	0.272727	11
0.5	0.3	10
0.75	0.125	8
0.333333	0.166667	6
0.111111	0.555556	9
0.666667	0.333333	3
0.166667	0.166667	6
0.166667	0.666667	6
0.428571	0.142857	7
0.555556	0.111111	9
0.571429	0.285714	7
0.777778	0.222222	9
0.142857	0.857143	7
0.142857	0.571429	14
0.470588	0.529412	17
0.142857	0.142857	7
0.285714	0.571429	7
0.285714	0	7
0.3	0.6	10
0.375	0.625	8
0.222222	0.444444	9
0.25	0.25	4
0.25	0.75	8
0	0.333333	6
0.666667	0.333333	6
0.2	0.8	5
0.75	0.25	4
0	0.333333	3
0.545455	0.454545	11
0.4	0.2	10
0.222222	0.777778	9
0.142857	0.571429	7
0.285714	0.142857	7
0.25	0.25	8
0.375	0.625	8
0.375	0.125	8
0.6	0.2	5
0.222222	0.555556	9
0.666667	0.333333	12
0.666667	0.222222	9
0.2	0.6	5
0.6	0.1	10
0.142857	0.285714	7
0	1	7
0.2	0.2	10
0.857143	0.142857	7
0.555556	0.333333	9
0.25	0	8
0.333333	0.666667	3
0.428571	0.285714	7
0	0.222222	9
0.454545	0.454545	11
0.181818	0.818182	11
0.375	0.5	8
0.8	0.2	10
0.666667	0.333333	6
0.666667	0	3
0.5	0.5	4
0.25	0.375	8
0.25	0.5	8
0.166667	0.833333	6
0.8	0.2	5
0.5	0	6
0.461538	0.230769	13
0.142857	0.285714	7
0.5	0.5	2
0	0.714286	7
1	0	9
0.571429	0.428571	7
0.555556	0	9
0.5	0.5	8
0.428571	0.428571	7
0.333333	0.333333	6
0.181818	0.818182	11
0.5	0.5	6
0.5	0.25	4
0.5	0.5	4
0.333333	0.333333	6
0.333333	0.333333	9
0.75	0.25	4
0.416667	0.583333	12
0.428571	0.428571	7
0.6875	0.25	16
0.25	0.5	4
0.166667	0.166667	6
0.181818	0.636364	11
0.166667	0.75	12
0.25	0.5	8
0.428571	0.5	14
0.3	0.3	10
0	0.5	6
0	1	11
0.285714	0.285714	7
0.8	0	5
0.5	0	4
0.5	0.5	4
0.5	0.4	10
0.25	0.5	8
0.428571	0.428571	7
0.181818	0.818182	11
0.5	0.375	8
0.714286	0.142857	7
0.444444	0.222222	9
0.166667	0.333333	12
0.2	0.2	5
0.181818	0.272727	11
0.2	0.4	10
0.625	0.25	8
0	1	3
0.333333	0.0833333	12
1	0	3
0.5	0.5	8
1	0	2
0.363636	0.636364	11
0.6	0.4	5
0	1	4
0.571429	0.285714	7
0.142857	0.142857	7
0.714286	0.285714	7
0.428571	0.571429	7
0.833333	0	6
0.833333	0	6
0.272727	0.727273	11
0	0.857143	7
0.4	0.4	5
0.2	0	5
0.125	0.875	8
0.333333	0.166667	6
0.3	0.3	10
0.1	0.2	10
0.2	0.4	5
0.5	0	10
0.166667	0.75	12
0.818182	0.0909091	11
0.214286	0.785714	14
0.416667	0.416667	12
0.666667	0.333333	3
0.375	0.5	8
0.8	0	5
0.375	0.625	8
0.25	0.5	8
0.2	0.8	5
0.428571	0.571429	7
0.533333	0.133333	15
0.5	0.333333	6
0.4	0.4	5
0.2	0.733333	15
0.166667	0.333333	6
0.666667	0	3
0.166667	0.666667	6
0.5	0.375	8
0.333333	0.666667	6
0.25	0.625	8
0.333333	0.5	6
0.142857	0.428571	7
0.166667	0.833333	6
0	0.941176	17
0.714286	0	7
0.333333	0	3
0	1	2
0.625	0.375	8
0.363636	0.363636	11
0.333333	0.5	6
0.25	0	4
0.25	0.75	8
0.285714	0.285714	14
0.4	0.2	5
0.454545	0.272727	11
0	0.857143	7
0.142857	0.571429	7
0.5	0.166667	6
0.5	0.25	4
0.666667	0.166667	6
0	0.8	5
1	0	7
0.444444	0.444444	9
0.285714	0.571429	7
0.5	0.333333	6
0.5	0.25	8
0.75	0.25	8
0.571429	0.142857	7
0.0909091	0.636364	11
0.285714	0.571429	7
0.666667	0.333333	3
0.272727	0.272727	11
0.4	0.4	10
0.454545	0.363636	11
0.375	0.625	8
0.333333	0.333333	9
0.666667	0.166667	6
0.166667	0.333333	6
0	1	6
0.181818	0.181818	11
0.25	0.75	4
0.5	0.333333	6
0.142857	0.285714	7
0	0.833333	6
0.5	0.5	8
0.666667	0.333333	3
0.285714	0.428571	14
0.333333	0.555556	9
0.75	0	8
0.285714	0.285714	7
0.25	0.75	12
0.25	0.75	4
0.166667	0.333333	6
0.375	0.25	8
0.625	0.375	8
0.166667	0.833333	6
0.6	0.2	5
0.333333	0.666667	6
0.142857	0.857143	7
0.428571	0	7
0.333333	0.666667	6
0.333333	0.166667	6
0.857143	0	7
0	0	2
0.375	0.25	8
0.454545	0.363636	11
0.3	0.6	10
0.25	0.375	8
0.25	0.5	8
0.5	0.25	8
0.25	0.666667	12
0.125	0.875	8
0.222222	0.777778	9
0	0.5	4
0	1	3
0.142857	0.857143	7
0.454545	0.272727	11
0.571429	0.285714	7
1	0	2
1	0	6
0.2	0.2	5
0.75	0.25	12
0.833333	0.166667	6
0.4	0.6	5
0.454545	0	11
0.444444	0.222222	9
1	0	2
0.2	0.6	5
0.8	0	5
0.666667	0.333333	3
0	1	15
0.4	0.2	5
0.666667	0.333333	12
0.5	0.166667	6
0.333333	0	6
0.75	0	8
0.333333	0.5	6
0	0.666667	3
0	0.4	5
0.666667	0.333333	3
0.2	0.2	5
1	0	3
0.666667	0.333333	3
0.571429	0.285714	7
0.2	0.6	5
0.3	0.3	10
0	0.846154	13
0	0	3
0.8	0.2	5
0.818182	0.0909091	11
0	1	3
0.166667	0.333333	6
0.333333	0.111111	9
0.25	0.75	4
0.25	0.75	4
0.4	0.2	5
0.166667	0.5	6
0	1	2
0.222222	0.555556	9
0.375	0.625	8
0.142857	0.571429	7
1	0	2
0.2	0.2	5
0	1	9
0.333333	0.5	6
0.857143	0.142857	7
0.625	0.375	8
0.0588235	0.764706	17
0.428571	0.285714	7
0.285714	0.285714	7
0.833333	0.166667	6
0.777778	0.222222	9
0	0.571429	7
0	1	3
0	1	9
0.0666667	0.866667	15
0.6	0.4	5
0	0	3
0.222222	0.333333	9
0.333333	0.111111	9
0	0.5	2
0.333333	0.166667	12
0	0.571429	7
0	0.25	4
0.25	0.25	4
0.3	0.3	10
0.25	0.25	4
0.6	0.3	10
0.166667	0.333333	6
0.5	0	8
0	0.875	8
0.285714	0.714286	7
0.8	0.2	5
0	0.428571	7
0.0909091	0.727273	11
0.25	0.75	8
0	0.666667	3
0.6	0.4	5
0.8	0.2	10
0.1	0.7	10
0.666667	0.166667	12
0.555556	0.444444	9
0.555556	0.444444	9
0.428571	0.285714	7
0	0	2
0.333333	0.166667	6
0.5	0.5	8
1	0	7
0.666667	0.333333	3
0.833333	0.166667	6
0.5	0.5	4
0.2	0.8	5
0.25	0.25	4
0.307692	0.615385	13
0.8	0.2	5
0.5	0.25	4
0.142857	0	7
0.6	0.4	5
0.428571	0.285714	7
0.0833333	0.666667	12
0.5	0.428571	14
0.444444	0.555556	9
0.333333	0.5	6
0.0833333	0.75	12
0.25	0.75	8
0.8	0	5
0.25	0.5	8
0.5	0.25	4
0.666667	0.333333	6
0.25	0.25	8
0.666667	0.333333	6
0.444444	0.222222	9
0.1	0.4	10
0.5	0	4
0	0.5	4
0	0.6	5
0.909091	0.0909091	11
0.2	0.2	10
0.272727	0.636364	11
0.25	0.25	4
0.285714	0.714286	7
0.5	0.5	4
0.25	0.25	8
0.5	0.2	10
0.454545	0.272727	11
0.333333	0.666667	6
0.6	0.2	5
0	0.5	4
0.6	0.4	5
0.4	0.6	5
0.25	0.75	8
0.625	0.125	8
0.6	0.4	5
0.3	0.4	10
0.333333	0	3
0.5	0.5	2
0.428571	0.428571	7
0.4	0	5
0.428571	0.428571	7
0.222222	0.777778	9
0.2	0.6	5
0.4	0.4	5
0.333333	0.333333	3
0.333333	0.444444	9
0.363636	0.363636	11
0.888889	0	9
0	1	5
0.8	0.2	5
0.272727	0.181818	11
0.142857	0.857143	7
0.428571	0.571429	7
0.5	0.5	6
0.333333	0.5	6
0.25	0.75	4
0.875	0	8
0.571429	0	7
0.4	0.2	5
0.428571	0.142857	7
0.5	0.25	4
0	0.6	5
0.636364	0.0909091	11
0.636364	0.272727	11
0.8	0.2	5
0	0.333333	3
0.5	0.25	4
0.222222	0.777778	9
0.2	0.8	5
0.25	0.5	4
0.2	0.8	5
0.25	0.375	8
0.1	0.9	10
0.545455	0.181818	11
0	0.888889	9
0.428571	0.571429	7
0.2	0.2	5
0.5	0.25	4
0.583333	0.333333	12
0.333333	0.666667	9
0.666667	0.333333	3
0.5	0.5	2
0.5	0.375	8
0	1	4
0	1	17
0.333333	0	6
0.142857	0.571429	7
0.636364	0.0909091	11
0	1	7
0.2	0.2	5
0.5	0.333333	6
0.333333	0.666667	6
0	0.666667	3
0.222222	0.777778	9
0.166667	0.333333	6
0.2	0.8	5
0.692308	0.230769	13
0.555556	0.444444	9
0.333333	0.666667	9
0.222222	0.777778	9
0.2	0.4	5
1	0	6
0.375	0.25	8
1	0	8
0.4	0.4	5
0.0625	0.8125	16
0.125	0.5	8
0.454545	0.272727	11
0.6	0.4	5
0.545455	0.272727	11
0.571429	0.142857	7
0.5	0	4
0.444444	0.222222	9
0.4	0.6	10
0.75	0.25	4
0	1	5
0.3	0.6	10
0.333333	0.333333	6
0.444444	0.222222	9
0.25	0.75	4
0.5	0.25	8
0	0.5	2
0.25	0	4
0.0909091	0.818182	11
0	1	3
0	1	5
0.285714	0.285714	7
0.625	0.125	8
0.666667	0.166667	6
0.25	0.75	16
0.7	0.3	10
0.222222	0.777778	9
0.833333	0	6
0.166667	0	6
0.5	0.5	14
0.375	0.25	8
0.111111	0.777778	9
0.75	0.25	8
0.272727	0.363636	11
0.333333	0.666667	3
0.142857	0.857143	7
0.285714	0.571429	7
0	0.833333	6
0.142857	0.428571	7
0.333333	0.666667	6
0.333333	0.222222	9
0.428571	0.285714	7
0.4	0	5
0.125	0.875	8
0.1	0.9	10
0.545455	0.181818	11
0.1	0.9	10
0.5625	0.125	16
0.714286	0.285714	7
0	1	5
0.272727	0.272727	11
0.333333	0.666667	6
0.5	0	2
0.6	0.333333	15
0.375	0.625	8
0.666667	0.333333	6
0.6	0	5
0	0.9	10
0.777778	0	9
0.4	0	10
0.181818	0.363636	11
0.444444	0.555556	9
0.555556	0.222222	9
0.4	0.2	5
0.727273	0.272727	11
0.75	0.125	8
0.111111	0.888889	9
0	1	4
0.2	0.4	5
0.6	0.2	5
0.333333	0.333333	6
0.4	0.6	10
0.333333	0.5	6
0.5	0	4
0.571429	0.285714	7
0.9	0.1	10
0.5	0.375	8
0.125	0.5	8
0.833333	0.166667	6
0.3	0.6	10
0.6	0.2	5
0.2	0.6	5
0.75	0.25	12
0.2	0.8	5
0	0.5	2
0	0.9	10
0.636364	0.181818	11
0.5	0.25	4
0	1	5
0.6	0.4	5
0.166667	0.833333	6
0.285714	0.285714	7
0.4	0.6	5
0.5	0.375	8
0.333333	0.666667	3
0.555556	0.222222	9
0.166667	0.666667	6
0.75	0.25	8
0.333333	0.444444	9
1	0	6
0.5	0	6
0.25	0.625	8
0.571429	0.0714286	14
0.571429	0.285714	7
0.333333	0	3
0.222222	0.333333	9
0.333333	0.666667	3
0.333333	0.166667	6
0.2	0.4	5
0.6	0	5
0	0.909091	11
0.333333	0	3
0	1	8
0.230769	0.692308	13
0.166667	0.333333	6
0.333333	0.666667	9
0	1	6
0.636364	0.272727	11
0.8	0.2	15
0.363636	0.181818	11
0.5	0.25	8
0.714286	0.142857	7
0	0.25	8
0.666667	0.333333	3
0.142857	0.714286	7
0.4	0.2	10
0	0.8	5
0.428571	0.142857	7
0.2	0.8	5
0.25	0.5	4
0.625	0.125	8
0.1	0.3	10
0.444444	0.111111	9
0.5	0.166667	6
0.111111	0.666667	9
0.272727	0.727273	11
0.4	0.1	10
0.272727	0.727273	11
0.142857	0.714286	7
0.375	0.5	8
0.588235	0.352941	17
0.5	0.5	4
0.625	0.25	8
0.5	0.375	8
0	1	5
0.636364	0.363636	11
0.272727	0.545455	11
0.333333	0.666667	6
0.75	0.25	8
0.333333	0.333333	6
0.4	0.4	5
0.5	0.5	8
0.4	0.6	5
0.5	0.5	8
0.4	0	5
0.222222	0.666667	9
0.75	0.25	8
0	1	8
0.333333	0.333333	6
0.111111	0.222222	9
0.4	0.6	5
0.6	0.2	5
0.5	0.5	2
1	0	7
0.555556	0.444444	9
0.375	0.25	8
0.588235	0.411765	17
0.714286	0.285714	7
0.222222	0.111111	9
0.4	0.6	10
0.166667	0.166667	6
0	0.333333	3
0.25	0.125	8
0.0625	0.9375	16
0.4	0.1	10
0.333333	0.5	6
0.375	0.625	8
0	0.5	8
0.6	0.2	5
0	0.333333	6
0.833333	0.166667	6
0.363636	0.636364	11
0.875	0	8
0.5	0	4
0.214286	0.785714	14
0.125	0.75	8
0.1	0.4	10
0.222222	0.333333	9
0.125	0.5	8
1	0	2
0.666667	0.333333	6
0.5	0.25	4
0.272727	0.727273	11
0.777778	0	9
0.25	0.25	8
0.571429	0.428571	7
0.5	0.25	4
0	0	2
0.2	0.6	5
0	0.8	5
0.571429	0.285714	7
0.25	0.333333	12
0.8	0	5
0.444444	0.444444	9
0.777778	0.222222	9
0.5	0.5	8
0.333333	0.666667	9
0.5	0.5	6
0.5	0.5	4
0.555556	0.222222	9
0.6	0.2	5
0.428571	0.571429	7
0.444444	0.555556	9
0.4	0.4	5
0.4	0.6	10
0	0.4	5
0.538462	0.461538	13
0	0.75	4
0.6	0.2	5
0.833333	0.166667	6
0.166667	0.5	6
0.25	0.125	8
0.555556	0.111111	9
0	0.714286	7
0	1	13
0.5	0.5	12
0.444444	0.555556	9
0.333333	0.666667	6
0.4	0.4	5
0	0.428571	7
0.4	0.6	5
0.666667	0.333333	12
0.5	0.5	2
0.5	0	4
0.222222	0.333333	9
0.625	0.375	8
0.142857	0.857143	7
0.2	0.8	5
0.2	0.4	5
1	0	4
0.6	0.4	5
0.6	0.2	10
0.7	0.2	10
0.166667	0.5	6
0.8	0	5
0	1	4
0.461538	0.384615	13
0.25	0.5	4
0	0.8	5
0.8	0.2	5
0.307692	0.538462	13
0	1	6
0.428571	0.285714	7
0	0.2	5
0.333333	0.5	6
0.454545	0.454545	11
0.666667	0.333333	6
0.166667	0.666667	6
0	0.5	6
0.727273	0.181818	11
0.3	0.7	10
0.625	0.125	8
0	0.714286	7
0.666667	0.222222	9
0.142857	0.857143	7
0.625	0.25	8
0.166667	0.833333	6
0.571429	0.428571	7
0	1	6
0.5	0.5	6
0.25	0.75	4
0.7	0.3	10
0.384615	0.0769231	13
0.8	0.2	5
0.181818	0.727273	11
0.5	0.4	10
0.222222	0.333333	9
0.6	0.2	5
0	0.285714	7
0.666667	0.333333	3
0.727273	0.0909091	11
0.375	0.625	8
0.666667	0	3
0.133333	0.8	15
0.166667	0.833333	6
0.666667	0.333333	6
0.5	0.166667	6
0	0.333333	6
0.117647	0.882353	17
0.5	0.125	8
0.25	0.5	8
0.8	0.2	5
0.25	0.5	8
0.4	0.2	5
0.666667	0.333333	6
0.333333	0.333333	6
0.4	0.6	5
0.333333	0.333333	6
0.2	0.1	10
0	0.9	10
0.4	0.2	5
0.5	0.5	6
0.375	0.125	8
0.5	0	12
1	0	4
0.875	0.125	8
0	0.25	4
0	0.6	5
0.4	0.4	5
0.142857	0.857143	7
0.6	0	5
0.5	0.5	4
0.5	0.5	8
0.333333	0.666667	3
1	0	5
0.5	0	6
0	0.5	4
0.285714	0.428571	7
0.2	0.6	5
0.4	0.2	5
0.166667	0.666667	6
0.333333	0.333333	3
0.25	0.5	4
0.333333	0.666667	6
0.384615	0.615385	13
0.5	0.5	6
0.333333	0	3
0.333333	0	3
0	0.6	5
0.583333	0.416667	12
0.2	0.8	5
0.25	0.75	4
0	0.5	4
0.454545	0.454545	11
0.357143	0.642857	14
0.4	0.6	5
0.5	0.5	8
0	0	4
0.666667	0.333333	6
0.375	0.25	8
0.111111	0.888889	9
0.111111	0.444444	9
0.333333	0.5	6
0.75	0.25	4
0.6	0.2	10
0.545455	0.454545	11
0.5	0.5	14
0.444444	0.222222	9
0.5	0.5	4
0.833333	0.166667	6
0.714286	0	7
0.666667	0.333333	12
0.6	0.4	5
0.5	0.25	8
0.4	0	5
0.833333	0.166667	6
0.8	0	5
1	0	5
0.375	0.375	8
0.333333	0.166667	6
0.333333	0.666667	3
0.25	0.25	4
0.333333	0.666667	3
0	1	3
0	0.8	5
0.714286	0.142857	7
0.307692	0.692308	13
0.428571	0.142857	7
0.333333	0.5	6
0.125	0.5	8
0.714286	0	7
0.333333	0.166667	6
0.5	0	12
1	0	3
0.75	0.25	4
0.384615	0.615385	13
0	1	2
0.5	0	6
0.6	0.2	5
0.428571	0	7
0	0.666667	3
0.285714	0.571429	7
0.428571	0.428571	7
0.666667	0.333333	3
0.454545	0.0909091	11
0.545455	0.272727	11
0.2	0.4	5
0.333333	0	3
0.333333	0	9
0	0.5	2
0.166667	0.666667	6
0.625	0.375	8
0	0.25	4
0.5	0.166667	6
0.6	0.2	5
0.857143	0.142857	7
0.4	0.6	5
0.25	0.5	4
0.571429	0.142857	7
0	0.5	4
0.5	0.3	10
0.4	0.6	5
0.2	0.6	5
0.416667	0.166667	12
0.125	0.375	8
0.875	0.125	8
0.5	0.5	6
0.428571	0.428571	7
0.285714	0.285714	7
0.727273	0.272727	11
0.875	0.125	8
0.222222	0.666667	9
0	0.4	5
0.555556	0.222222	9
0.375	0.25	8
1	0	3
0.5	0	2
0.6	0	5
0	1	2
0	0.25	4
0.75	0.25	4
0.25	0.75	4
0.444444	0	9
0.5	0.5	6
0.5	0.125	8
0.454545	0.363636	11
0.333333	0.666667	3
0.285714	0	7
0.285714	0.714286	7
0.8	0	5
0.5	0.5	6
0.6	0.2	5
0.5	0.25	4
0.444444	0.111111	9
0.625	0.125	8
1	0	3
0.666667	0.166667	6
0.5	0.5	4
0.2	0.6	10
0.8	0.2	5
0.7	0.1	10
0.333333	0.333333	6
0.3	0.7	10
0.266667	0.0666667	15
0.4	0.4	10
0	0.333333	3
0.666667	0.333333	6
0	0.818182	11
0.25	0.25	4
0.75	0.25	8
0.6	0.2	5
0.4	0.2	5
0.666667	0.333333	6
0.4	0.4	5
0.75	0.125	8
0.375	0.625	8
0.285714	0.428571	7
0.333333	0.666667	6
0.5	0	2
0.5	0.166667	6
0	0.666667	3
0.5	0.375	8
0.571429	0.285714	7
0.25	0.75	12
0.333333	0.166667	6
0.666667	0.25	12
0	0.333333	6
0.333333	0.666667	3
0	0.333333	6
0	0.75	4
0.4	0.2	10
0.375	0.25	8
0.5	0.5	6
0	1	2
0.571429	0.142857	7
0.8	0.2	10
0.428571	0.428571	7
0.571429	0.142857	7
0.333333	0.222222	9
0.181818	0.363636	11
0.8	0.2	10
0.166667	0.666667	6
0.3	0.2	10
0.428571	0.428571	7
0	0.444444	9
0.142857	0.571429	7
0.666667	0.166667	6
1	0	2
0.25	0.5	4
1	0	5
0.666667	0	3
0.75	0.25	4
0.6	0	5
0.2	0.2	5
0.333333	0.333333	3
0.2	0.4	5
0.333333	0.666667	6
0	1	8
0.333333	0.222222	9
0.428571	0.214286	14
0.285714	0.428571	7
0.428571	0.142857	7
0.5	0.3	10
0.8	0.2	5
0.333333	0.666667	6
0.166667	0.833333	6
0.142857	0.857143	7
0.666667	0.333333	6
0.75	0.25	4
0.157895	0.789474	19
0.166667	0.75	12
0.1875	0.75	16
0.666667	0.222222	9
0.5	0.166667	6
0.428571	0.285714	7
0.375	0.625	8
0.333333	0.583333	12
0.5	0	4
0.5	0.5	2
0.25	0	4
0.6	0.2	5
0.666667	0.111111	9
0.5	0.5	2
0.25	0.375	8
0	0.6	5
0.4	0.6	5
0.375	0.5	8
0.2	0.3	10
0	1	2
0.25	0.416667	12
0.142857	0.857143	7
0.333333	0.333333	3
0.75	0.25	4
0	1	5
0.666667	0.166667	6
0.428571	0.571429	7
0.428571	0.142857	7
0.6	0	5
0.285714	0.142857	7
0.285714	0.428571	7
0.666667	0.222222	9
0.142857	0.142857	7
0.333333	0.333333	9
0.4	0.6	5
0.714286	0.142857	7
0.4	0.4	5
0.4	0.4	5
0.571429	0.142857	7
0.6	0.1	10
0.285714	0.428571	7
0	0	3
0.625	0.375	8
0	1	5
0.25	0.75	4
0.125	0.875	8
0.5	0.125	8
0.666667	0.333333	6
0.4	0	10
0	1	6
0	0.333333	3
0.4	0.2	5
0.333333	0.25	12
0.555556	0.222222	9
0.181818	0.727273	11
0.461538	0.230769	13
0	0	2
0.166667	0.666667	6
0.8	0.2	5
1	0	4
0.416667	0.25	12
0.5	0	4
0.5	0.375	8
0.2	0.6	5
0.571429	0.285714	7
0.428571	0.428571	7
0.2	0.8	20
0.142857	0.5	14
0.5	0.5	2
0.111111	0.777778	9
0.75	0.25	4
0.2	0.2	5
0.4	0.4	5
0.375	0.625	8
0.428571	0.428571	7
0	0.25	4
0	0.3	10
0.333333	0.444444	9
0.5	0.5	6
0.5	0.333333	6
0	0.5	2
0.333333	0	3
0.625	0.25	8
0.428571	0.5	14
0.142857	0.285714	7
0.333333	0.333333	12
0.5	0	2
0.75	0.25	4
0.5	0.5	14
0	0.666667	6
0.714286	0.285714	7
0.25	0.25	4
0.166667	0.333333	6
0.461538	0.0769231	13
0.333333	0.444444	9
0.444444	0.444444	9
0.2	0.4	5
0.2	0	5
0.666667	0.333333	6
0.4	0.6	10
0.206897	0.758621	29
0.3	0.3	10
0.333333	0.5	6
0.3	0.6	10
0.9	0.1	10
0.166667	0.333333	6
0.5	0.5	4
0.5	0.5	2
0.333333	0.166667	12
0.8	0	5
0.285714	0.142857	7
0.2	0.6	5
0.4	0.6	5
0.142857	0.714286	7
0.818182	0.181818	11
0	0	4
0.555556	0.444444	9
0.111111	0.555556	9
1	0	4
0.625	0.25	8
0.285714	0.571429	7
0.333333	0.5	6
0.5	0	4
0.222222	0.333333	9
0.333333	0.166667	6
0	0.666667	6
0.166667	0	6
0.5	0	6
0.5	0.5	2
0.666667	0.333333	3
0.666667	0.333333	3
0.666667	0.333333	3
0.5	0.5	6
0.0714286	0.785714	14
0.666667	0.333333	6
0.555556	0.333333	9
0.285714	0.571429	7
0	1	4
0	1	2
1	0	2
0.4	0.6	5
0.166667	0.666667	6
0.285714	0.714286	7
0.222222	0.777778	9
0	1	4
1	0	2
0.666667	0.333333	3
0.333333	0.5	6
0.428571	0.571429	7
0.5	0.5	2
0.333333	0.333333	3
0.5	0.5	4
0.75	0.25	4
0.5	0.5	2
0.333333	0.222222	9
0.25	0.75	4
0.166667	0.833333	6
0.5	0.333333	6
0.65	0.3	20
0	1	1
0.5	0.5	2
0	0	9
0.333333	0.5	6
0.5	0.5	2
0.25	0.75	8
0.666667	0.333333	3
0.2	0.6	5
0.444444	0.444444	9
0.333333	0.666667	9
0.4	0.6	5
0	1	3
0	1	2
0.666667	0.166667	6
0.5	0.5	2
0.333333	0.666667	9
0	1	4
0.4	0.6	5
0.6	0.4	5
0	0	5
0.555556	0.222222	9
0.25	0.5	4
0.333333	0.666667	6
0.363636	0.636364	11
0.5	0.25	4
1	0	2
0.5	0.5	2
1	0	1
0.25	0.5	4
0.142857	0.857143	7
0	1	2
0	1	2
0	1	1
0.5	0.5	2
1	0	1
0.214286	0.571429	14
0.333333	0.666667	3
0.75	0.25	4
0.714286	0.285714	7
0.75	0.25	4
0	1	3
0	1	1
0.4	0.6	5
0.333333	0.666667	9
0.4375	0.5625	16
0.333333	0.533333	15
0.5	0.25	8
1	0	3
1	0	2
0	1	2
0.75	0	4
0.636364	0	11
0.142857	0.857143	7
0.714286	0.142857	7
0.25	0.75	4
0.5	0.5	4
0.391304	0.434783	23
0.666667	0.333333	3
0.666667	0.333333	3
0.3	0.6	10
0.666667	0.333333	3
0.7	0.3	10
0.5	0.25	4
0	1	1
0.333333	0.666667	3
0	1	2
0	1	6
1	0	1
0	1	2
0.363636	0.545455	11
0	0	6
0	1	3
0	1	3
0.5	0.375	8
0.142857	0.428571	7
0.1	0.8	10
0.333333	0.444444	9
0.2	0.8	10
0.5	0.5	4
0.166667	0.833333	6
0.333333	0.666667	3
0.666667	0.333333	6
0	0.25	4
0	0.181818	11
0.642857	0.357143	14
0	1	4
0.166667	0.5	6
0	1	2
0.5	0.5	2
0.428571	0.428571	7
0.5	0.166667	6
0.5	0.5	2
0.125	0.625	8
0.666667	0.333333	6
0.333333	0.666667	9
0.6	0.4	5
0.25	0.75	12
0	1	5
0.4	0.4	5
0	1	3
1	0	2
0.333333	0.666667	6
0.428571	0.571429	7
0.285714	0.714286	7
0.5	0.5	2
0.666667	0.333333	3
0.272727	0.727273	11
0.2	0.4	5
0	0.75	4
0.1875	0.8125	16
0.25	0.25	4
0.285714	0.428571	7
0.307692	0.692308	13
1	0	3
0.333333	0.666667	6
0.363636	0.454545	11
0.777778	0.222222	9
0.0714286	0.357143	14
0.666667	0.333333	3
0.363636	0.181818	11
0	1	2
0.571429	0.428571	7
0.2	0.8	5
0.363636	0.545455	22
0.375	0	8
1	0	1
0	1	2
0.4375	0.375	16
0.5	0.5	4
0.555556	0.444444	9
0.714286	0.285714	7
0	1	6
0.285714	0.428571	14
0	0.5	2
0	0.666667	3
0.111111	0.777778	9
0.166667	0.833333	6
0.666667	0.333333	3
1	0	5
0.142857	0.857143	7
0	1	2
0.333333	0.666667	3
0.333333	0.666667	3
0	1	2
0.5	0.5	6
0.222222	0.777778	9
0.333333	0.666667	6
0	0.5	4
0.142857	0.857143	7
0.1	0.7	10
0.75	0.25	8
0	0.666667	3
0	0.5	6
0.5	0.5	4
0.125	0.875	8
0.142857	0.857143	7
0.222222	0.555556	9
0.384615	0.615385	13
0.75	0.25	4
0.142857	0.571429	7
0.333333	0.666667	3
0.5	0.5	2
0	1	2
0.75	0.25	4
0.333333	0.666667	3
0.333333	0.666667	6
0.625	0.25	8
0.666667	0.333333	3
0.111111	0.777778	9
0	1	3
0.333333	0.666667	3
0	1	4
0.333333	0.666667	6
0	0	1
0.333333	0.4	15
0	0.5	2
0.571429	0.428571	7
0.625	0.25	8
0	1	2
0.333333	0.333333	3
0	1	3
0.454545	0.363636	11
0.5	0.5	6
0.555556	0.333333	9
0	0.818182	11
0.166667	0.833333	6
0	1	3
0	0.857143	7
0.333333	0.666667	3
0.0909091	0.909091	11
0	1	8
0	0.823529	17
0	0.8	5
0.5	0.375	8
0.166667	0.833333	6
0.125	0.375	8
0.125	0.875	8
0.166667	0.833333	6
0.333333	0.666667	9
0	0.5	2
0.25	0.75	4
0.111111	0.666667	9
0.285714	0.714286	7
0.75	0.25	4
0.363636	0.363636	11
0.25	0.75	4
0.166667	0.833333	6
0.375	0.5	8
0.2	0.8	5
0.333333	0.666667	12
0.2	0.8	20
0.333333	0.666667	6
0.1	0.6	10
0.166667	0.666667	6
0.4	0.4	5
0.25	0.5	4
0.142857	0.714286	7
0.25	0.25	8
0	0.6	5
0.333333	0.666667	9
0.625	0.375	8
0	1	6
0.538462	0.461538	13
0	1	2
0.2	0.8	10
0	1	2
0.666667	0.333333	3
0.428571	0.571429	7
0.416667	0.5	12
0	0.625	8
0.666667	0.333333	3
0	1	2
0	1	7
0.2	0.8	5
0.2	0.8	10
0	0.333333	3
0.5	0.5	8
0.25	0.75	8
0.4	0.6	5
0.5	0.5	2
0.266667	0.733333	15
0.142857	0.714286	7
0.727273	0.181818	11
0.166667	0.833333	12
0	0.5	2
0.125	0.75	8
0	0.5	2
0.125	0.75	8
0	0.5	2
0.3	0.7	10
0.153846	0.846154	13
0.142857	0.857143	7
0.333333	0.666667	3
0.333333	0.333333	3
0.125	0.75	8
0.222222	0.555556	9
0.333333	0.666667	6
0.333333	0.166667	6
0.181818	0.818182	11
0.4	0.6	5
0.454545	0.454545	11
0.111111	0.888889	9
0.4	0.5	10
0.333333	0	3
0	1	4
0.0666667	0.8	15
0	1	2
0	0.666667	3
0.461538	0.461538	13
0	1	4
0.142857	0.714286	7
0.333333	0.533333	15
0	0.5	4
0	0.5	4
0.25	0.75	12
0.666667	0.333333	3
0	1	4
0.1	0.5	10
0.166667	0.666667	6
0.3	0.7	10
0.176471	0.764706	17
0.142857	0.571429	7
0.4	0.2	5
0.5	0.2	10
0.142857	0.714286	7
0.25	0.375	8
0.272727	0.454545	11
0.333333	0.666667	9
0.181818	0.818182	11
0.111111	0.888889	9
0.142857	0.857143	7
0.285714	0.571429	7
0	1	2
0	1	4
0.181818	0.636364	11
0.111111	0.777778	9
0.166667	0.833333	6
0.333333	0.666667	6
0	1	3
0	0.75	4
0	1	2
0	1	6
0.466667	0.466667	15
0.5	0	4
0	0.5	2
0	0.5	2
0.25	0.75	4
0.0909091	0.818182	11
0.333333	0.333333	3
0.3	0.5	10
0.4	0.6	5
0.5	0.5	4
0.285714	0.642857	14
0.777778	0.222222	9
0.25	0.75	4
0.444444	0.555556	9
0.2	0.6	5
0.166667	0.666667	6
0.333333	0.5	6
0.75	0.25	4
0.285714	0.571429	7
0.4	0.2	5
0.714286	0.142857	14
0.6	0.4	10
0	0.5	2
0	1	5
0.142857	0.285714	7
0.222222	0.703704	27
0.1	0.7	10
0	1	2
0	1	4
0.333333	0.666667	6
1	0	4
0.333333	0.666667	9
0.5	0.5	6
0	1	7
0.2	0.8	10
0.1	0.9	10
0	1	4
0	0.875	8
0.181818	0.545455	11
0.125	0.875	8
0	1	3
0.125	0.875	8
0.3	0.7	10
0.0666667	0.933333	15
0.333333	0.666667	6
0.333333	0.666667	6
0.4	0.4	5
0.0833333	0.5	12
0	1	6
0.555556	0.444444	9
0.375	0.5	8
0	0	2
0.75	0.25	4
0.222222	0.444444	9
0.666667	0.166667	6
0.5	0.5	6
0.2	0.4	5
0.125	0.875	8
0.222222	0.777778	9
0.4	0.4	5
0.333333	0.666667	6
0	1	1
0.25	0.75	16
0.333333	0.333333	3
0.1	0.9	10
0	1	3
0.333333	0.666667	9
0.375	0.5	8
0.5	0.166667	6
0.230769	0.692308	13
0.454545	0.545455	11
0.333333	0.666667	3
0.333333	0.666667	3
0.333333	0.666667	3
0.333333	0.333333	3
0.375	0.5	8
0.25	0.625	8
0.625	0.25	8
0.5	0.1	10
0	0.666667	3
0.333333	0.666667	3
0.142857	0.714286	7
0.333333	0.166667	6
0.2	0.8	10
0.2	0.2	5
0.2	0.8	10
0.2	0.8	5
0.142857	0.714286	14
0.25	0.75	8
0.1	0.9	10
0	0.833333	6
0.333333	0.666667	3
0.166667	0.333333	6
0.142857	0.428571	7
0.375	0.5	8
0.166667	0.833333	6
0.333333	0.333333	9
0.5	0.166667	6
0.125	0.875	8
0.4	0.533333	15
0.444444	0.555556	9
0.8	0.2	10
1	0	1
0.166667	0.333333	6
0.444444	0.555556	9
0.0909091	0.909091	11
0.142857	0.857143	14
0	0.875	8
0.166667	0.833333	6
0.285714	0.571429	7
0	1	1
1	0	4
0	0.5	2
0	1	10
0	1	3
0	0.833333	6
0.5	0.333333	6
0.6	0.2	5
0.333333	0.222222	9
0.333333	0.166667	6
0.125	0.75	8
0.166667	0.833333	12
0.666667	0	3
0.285714	0.285714	7
0.333333	0.666667	6
1	0	1
0.5	0.5	2
0.5	0.5	4
0.333333	0.666667	6
0.166667	0.75	12
0.103448	0.758621	29
1	0	1
0.1	0.8	20
0.25	0.75	4
0	1	1
0.666667	0.333333	3
0.261905	0.571429	42
0	1	3
0	0.75	8
0.0909091	0.909091	11
0.0833333	0.75	12
0.25	0.5625	16
1	0	4
0.375	0.625	8
0.333333	0.666667	12
0.333333	0.333333	6
0.261905	0.5	42
0	1	1
0.5	0.5	4
0	1	3
0.4	0.6	5
0.5	0.5	2
0.25	0.25	4
0	1	2
0.2	0.6	10
0.714286	0.285714	7
0	1	1
0.444444	0.555556	9
0.333333	0.666667	3
0.166667	0.833333	6
0.1	0.9	10
0.615385	0.384615	13
0.333333	0.333333	6
0.409091	0.590909	22
0.666667	0	3
0	0.5	2
0	1	2
0.25	0.75	4
0.142857	0.785714	14
0.545455	0.454545	11
0.5	0.5	2
0.807692	0.115385	26
0	1	2
0.25	0.75	8
1	0	2
0	1	1
0	1	1
0.5	0	2
0.266667	0.733333	15
0.25	0.25	4
0.666667	0.333333	3
0.333333	0.5	6
0.166667	0.833333	6
0.25	0.5	4
0	0	1
0.272727	0.454545	11
0.333333	0.5	12
0.0909091	0.818182	11
0.125	0.6875	16
0	1	3
0.416667	0.416667	12
0.375	0.375	8
0.5	0	2
0.25	0.75	4
0.428571	0.571429	14
0.4	0.6	10
0.6	0.4	5
0	0.75	4
0.2	0.6	10
0.333333	0.333333	3
0.214286	0.785714	14
0.222222	0.444444	9
0.285714	0.714286	7
0.428571	0.285714	7
0.384615	0.538462	13
0.285714	0.428571	7
0.222222	0.777778	9
0	1	1
0.333333	0.333333	3
0.25	0.5	4
0.5	0.5	2
0	1	1
0.5	0.5	2
0.5	0.5	2
0	1	1
0.3	0.7	10
0.25	0.75	4
0.333333	0.454545	33
0.125	0.875	8
0.333333	0.6	15
0.6	0.2	5
0.444444	0.444444	9
0.181818	0.818182	11
0.4	0.4	5
0.666667	0.333333	3
0.428571	0.357143	14
0	1	1
0.125	0.75	8
0.5	0.5	2
0.285714	0.714286	7
0.285714	0.685714	70
0.394737	0.526316	38
0.238095	0.761905	21
0	1	6
0	0.818182	11
1	0	1
0.333333	0.333333	3
0.666667	0	3
0.5	0.5	2
0.0714286	0.857143	14
0.142857	0.666667	21
0.625	0.25	8
0	1	2
0.6	0.4	5
0.333333	0.666667	6
1	0	3
0	1	1
0.5	0.5	2
0.5	0.5	2
0.285714	0.514286	70
0.294118	0.647059	17
0.75	0.25	8
0.666667	0.333333	6
0	0	5
0.625	0.25	8
0.25	0.625	8
1	0	2
1	0	1
1	0	3
0.75	0.25	4
1	0	5
1	0	5
1	0	7
0.75	0.25	4
1	0	7
0.5	0.5	2
0.5	0.5	2
0.5	0.5	2
0.5	0.5	2
1	0	5
1	0	5
1	0	1
1	0	1
1	0	5
1	0	5
1	0	2
1	0	2
1	0	2
1	0	2
1	0	1
1	0	1
1	0	4
1	0	4
1	0	5
1	0	5
1	0	2
1	0	2
1	0	7
1	0	7
1	0	2
1	0	2
1	0	3
1	0	2
1	0	2
1	0	3
1	0	3
0.666667	0.333333	6
0.666667	0.333333	6
1	0	3
1	0	3
1	0	3
1	0	2
1	0	2
1	0	3
1	0	3
0.666667	0.333333	3
0.666667	0.333333	3
1	0	3
1	0	5
0.8	0	5
0.666667	0	6
0.833333	0	6
0.875	0	8
0.75	0	8
1	0	3
1	0	3
0.75	0.25	4
0.75	0.25	4
1	0	4
1	0	4
0.75	0.25	4
0.75	0.25	4
0.75	0.25	4
0.75	0.25	4
1	0	3
1	0	3
1	0	1
1	0	1
1	0	6
1	0	6
0.857143	0.142857	7
0.857143	0.142857	7
1	0	2
1	0	2
1	0	3
1	0	3
1	0	4
0.75	0	4
1	0	2
1	0	2
0.857143	0	7
1	0	5
0.666667	0.333333	6
0.666667	0.333333	6
1	0	2
1	0	2
0.75	0	4
0.75	0	4
1	0	5
1	0	5
1	0	5
1	0	5
1	0	6
1	0	6
0.5	0.5	2
0.5	0.5	2
1	0	2
0.833333	0.166667	6
0.833333	0.166667	6
0.666667	0	3
1	0	3
1	0	2
1	0	2
1	0	2
1	0	5
0.5	0.5	2
0.5	0.5	2
1	0	3
1	0	3
1	0	1
1	0	1
1	0	5
1	0	4
1	0	4
1	0	2
1	0	2
0.5	0	2
1	0	2
0.666667	0.333333	9
0.666667	0.333333	9
0.333333	0.333333	3
0.333333	0.333333	3
0.8	0	5
1	0	5
1	0	11
1	0	3
1	0	3
0.5	0.5	2
0.666667	0	3
0.666667	0.333333	3
0.777778	0.222222	9
0.777778	0.222222	9
0.5	0	2
1	0	11
1	0	3
0.666667	0	3
0.666667	0	3
0	1	1
0	1	1
1	0	2
1	0	2
1	0	9
1	0	9
1	0	3
1	0	1
1	0	1
0.857143	0.142857	7
0.857143	0.142857	7
0.846154	0.153846	13
0.846154	0.153846	13
1	0	2
1	0	2
1	0	1
1	0	1
0.5	0.5	2
0.5	0.5	2
1	0	3
1	0	3
1	0	2
1	0	2
1	0	3
1	0	4
1	0	3
1	0	4
1	0	7
0.857143	0	7
1	0	8
0.875	0	8
1	0	4
1	0	4
0.75	0.25	4
0.75	0.25	4
0.8	0.2	5
0.8	0.2	5
1	0	4
1	0	4
1	0	2
1	0	2
0.833333	0.166667	6
0.833333	0.166667	6
0.714286	0.285714	7
0.714286	0.285714	7
0.666667	0.333333	3
0.666667	0.333333	3
1	0	7
0.857143	0	7
0.6	0.4	5
0.6	0.4	5
0.333333	0.666667	3
0.333333	0.666667	3
0.571429	0.285714	7
0.571429	0.285714	7
0.5	0.25	4
0.75	0.25	4
1	0	2
1	0	2
1	0	4
1	0	4
1	0	6
1	0	6
0.75	0.25	4
0.25	0.25	4
0.5	0.5	2
0.5	0.5	2
1	0	4
0.5	0.25	4
0.75	0.25	4
1	0	4
0.666667	0.166667	6
0.666667	0.166667	6
1	0	1
1	0	1
1	0	5
1	0	5
0.2	0.8	5
0.2	0.8	5
1	0	4
1	0	4
0.8	0.2	5
0.8	0.2	5
1	0	5
1	0	5
0.5	0.5	2
0.5	0.5	2
0.666667	0.333333	6
0.666667	0.333333	6
1	0	8
1	0	8
1	0	3
1	0	3
1	0	2
1	0	2
1	0	6
1	0	6
1	0	7
1	0	7
0.428571	0.571429	7
0.428571	0.571429	7
1	0	4
1	0	4
0.75	0	4
0.75	0.25	4
1	0	3
1	0	3
0.7	0.2	10
0.7	0.3	10
0.5	0.25	4
0.5	0.25	4
0	0	6
0.833333	0	6
0	1	3
0	1	3
0.785714	0.214286	14
0.857143	0.142857	14
0.666667	0.333333	3
1	0	2
0.666667	0.333333	3
1	0	2
1	0	4
1	0	4
0.8	0.2	10
0.8	0.2	10
1	0	3
1	0	3
1	0	2
1	0	2
1	0	8
1	0	8
0.5	0	2
0.5	0	2
0.888889	0.111111	9
0.888889	0.111111	9
1	0	2
1	0	2
0.75	0.25	4
0.75	0.25	4
0.5	0	2
0	0	2
0.666667	0.333333	3
0.666667	0.333333	3
0.6	0.2	5
0.6	0.2	5
1	0	1
1	0	1
1	0	3
1	0	2
1	0	2
1	0	3
1	0	4
1	0	4
0.666667	0.333333	3
0.666667	0	3
1	0	3
1	0	3
1	0	3
1	0	3
1	0	3
1	0	3
1	0	1
1	0	1
1	0	2
1	0	2
0	1	1
0	1	1
0.6	0.4	5
0.6	0.4	5
1	0	2
1	0	2
0.857143	0	7
1	0	7
1	0	1
1	0	1
0.8	0.2	5
0.8	0.2	5
0.666667	0.333333	3
0.666667	0.333333	3
1	0	1
1	0	1
0.666667	0.333333	3
0.666667	0.333333	3
0.5	0	2
0.5	0	2
0.833333	0	6
1	0	6
1	0	3
1	0	3
0.818182	0.0909091	11
0.909091	0.0909091	11
0.444444	0.555556	9
0.333333	0.666667	9
1	0	3
1	0	3
0.833333	0.166667	6
0.833333	0.166667	6
0.875	0.125	8
0.875	0.125	8
0.8	0.2	5
0.8	0.2	5
1	0	10
1	0	10
0.583333	0.333333	12
0.583333	0.333333	12
0.5	0.333333	12
0.583333	0.416667	12
1	0	3
0.5	0.25	4
0.75	0.25	4
1	0	4
1	0	4
1	0	7
1	0	7
0.666667	0.333333	3
0.666667	0.333333	3
0.5	0.5	10
0.5	0.5	10
0.666667	0.333333	3
0.5	0.5	4
0.5	0.5	4
0.666667	0.333333	3
0.833333	0.0833333	12
0.833333	0.0833333	12
0.666667	0.333333	3
0.666667	0.333333	3
0.625	0.375	8
0.625	0.375	8
0.8	0.2	5
0.8	0.2	5
0.857143	0.142857	7
0.857143	0.142857	7
0	1	1
0	1	1
0	1	1
0	1	1
0.75	0.25	4
0.75	0.25	4
0.333333	0.666667	6
0.25	0.5625	16
1	0	2
0.333333	0.333333	3
0.428571	0.571429	28
1	0	4
0.75	0	4
0.416667	0.555556	36
0.25	0.75	4
0.269231	0.692308	26
0	1	3
0.424242	0.515152	33
0.25	0.75	4
0.333333	0.666667	6
0.285714	0.657143	35
0.25	0.75	8
0.428571	0.571429	7
0.714286	0.285714	28
0.4	0.6	5
0.6	0.2	5
0.777778	0.222222	9
0.233333	0.666667	30
0.666667	0.333333	3
0.545455	0.454545	11
0.222222	0.666667	9
0.5	0.5	10
0.517241	0.448276	29
0.4	0.542857	35
1	0	3
0.625	0.375	8
0.2	0.8	5
0.25	0.722222	36
0.857143	0.142857	7
0.551724	0.448276	29
0.705882	0.294118	17
0.333333	0.444444	9
0.09375	0.90625	32
0.764706	0.176471	34
0.2	0.8	10
0.571429	0.428571	7
1	0	2
0.2	0.666667	15
0.277778	0.722222	36
0.428571	0.285714	7
0.714286	0.142857	7
0.666667	0	3
0.333333	0.666667	6
0.666667	0.222222	9
0.111111	0.888889	36
0.4375	0.5	16
0.833333	0.166667	6
0.285714	0.571429	7
0.428571	0.428571	7
0.666667	0.333333	3
0.307692	0.692308	13
0.3	0.7	10
0.555556	0.444444	9
0.407407	0.592593	27
0.5	0.5	2
0.5	0.5	4
0.777778	0.222222	9
0.5	0.5	6
0.555556	0.333333	9
0.857143	0.142857	7
0.333333	0.333333	3
0.222222	0.777778	9
0.0666667	0.933333	15
0.2	0.8	5
0.354839	0.612903	31
0.666667	0.333333	3
0.555556	0.333333	9
0	1	1
1	0	1
0.5	0.5	2
0.666667	0.333333	3
0.735294	0.176471	34
0.5	0.25	4
0.666667	0.333333	9
0.714286	0.285714	7
0.666667	0.166667	6
0.5	0.5	8
0.571429	0.428571	7
0.428571	0.571429	7
0.285714	0.714286	7
0.388889	0.555556	18
0.65	0.35	20
0.333333	0.666667	6
1	0	1
0.4	0.6	5
0.258065	0.741935	31
0.333333	0.611111	36
0.310345	0.689655	29
0.352941	0.588235	34
0.371429	0.571429	35
0.78125	0.21875	32
0.75	0.25	8
0.666667	0.333333	6
0.166667	0.833333	6
1	0	4
0.555556	0.222222	9
0.428571	0.571429	14
0.333333	0.666667	12
0.333333	0.5	6
1	0	3
0.5	0.5	8
1	0	4
0.428571	0.571429	7
0.666667	0.333333	6
0.636364	0.363636	11
0.5	0.3125	16
0.466667	0.466667	15
0.333333	0.666667	6
0.5	0.416667	12
0.285714	0.714286	7
0.5	0.5	4
0.25	0.65	20
0.285714	0.571429	7
0.4	0.6	10
0.428571	0.571429	7
0.444444	0.444444	9
0.6	0.4	10
0.78125	0.125	32
0.432432	0.513514	37
0.741935	0.258065	31
0.625	0.375	8
0.444444	0.555556	9
0.5	0.5	10
0.636364	0.272727	11
0.571429	0.285714	7
0.4	0.6	5
0.5	0.5	6
0.142857	0.714286	7
0.666667	0.333333	6
0.166667	0.833333	6
0.6	0.4	15
0.444444	0.5	18
0.823529	0.147059	34
0.342857	0.6	35
0.482759	0.413793	29
0.75	0.25	4
0.8	0.2	5
0.666667	0.333333	3
1	0	4
0.4	0.6	5
0.222222	0.611111	18
0.5	0.5	6
0.136364	0.863636	22
0.5	0.5	4
0.333333	0.555556	9
0.545455	0.454545	22
0.647059	0.235294	17
0.571429	0.285714	7
0.666667	0.266667	15
0.666667	0.166667	6
0.333333	0.666667	9
0.470588	0.529412	17
0.555556	0.444444	9
0.5	0.5	6
0.411765	0.588235	17
0.333333	0.666667	12
0.416667	0.5	12
0.4	0.6	25
0.545455	0.454545	11
0.384615	0.384615	13
0.625	0.375	8
0.866667	0.133333	15
0.272727	0.727273	11
0.6875	0.3125	16
0.615385	0.384615	13
0.666667	0.333333	12
0.820513	0.153846	39
0.75	0.25	32
0.382353	0.617647	34
0	1	2
0.428571	0.571429	14
0.25	0.75	4
0.625	0.375	8
0.833333	0.166667	12
0.833333	0.166667	18
1	0	2
0.2	0.8	5
0.285714	0.714286	7
0.125	0.875	8
0.142857	0.857143	14
0.357143	0.642857	14
0.444444	0.5	18
0.733333	0.2	15
0.85	0.1	20
0.681818	0.272727	22
0.625	0.25	24
0.615385	0.384615	13
0.363636	0.636364	11
0.9	0	10
0.333333	0.6	30
0.454545	0.363636	11
0.277778	0.583333	36
0.470588	0.529412	34
0.470588	0.529412	34
0.411765	0.588235	17
0.5	0.5	2
0.666667	0.333333	6
0.6	0.2	5
0.4	0.6	10
0.142857	0.761905	21
0.666667	0.333333	6
0.6	0.4	10
0.4	0.4	5
0.666667	0.333333	3
0.666667	0.333333	6
0.384615	0.384615	13
0.5	0.5	2
0.6	0.4	15
0.6	0.4	5
1	0	4
0.25	0.75	8
0.466667	0.466667	15
0.714286	0.285714	7
0.636364	0.363636	11
0.8	0.2	10
0.714286	0.285714	7
0.4	0.6	5
0.4	0.6	10
0.857143	0.142857	7
0.666667	0.333333	9
0.4	0.533333	15
0.571429	0.428571	14
0.5	0.5	6
0.5625	0.4375	16
0.333333	0.666667	15
0.642857	0.285714	14
0.692308	0.307692	13
0.666667	0.333333	6
0.25	0.75	4
0.538462	0.461538	13
0.583333	0.25	12
0.416667	0.416667	12
0.425	0.5	40
0.666667	0.333333	9
0.625	0.375	8
0.529412	0.470588	17
0.615385	0.307692	13
0.2	0.5	10
0.75	0.25	12
0.727273	0.272727	11
0.583333	0.416667	12
0.5	0.5	2
1	0	1
0.451613	0.548387	31
0.7	0.3	10
0.166667	0.833333	6
0.533333	0.466667	15
0	1	2
0.125	0.25	8
0.222222	0.333333	9
0.5	0.5	6
0.166667	0.833333	6
0.333333	0.666667	3
0.4	0.6	5
0	1	1
0.75	0.125	8
0.857143	0	7
0.444444	0.111111	9
0.454545	0.545455	11
0.8	0.2	5
0.5	0.125	8
1	0	2
0	1	2
0.142857	0.571429	7
0.714286	0.285714	7
0.5	0.166667	6
0.666667	0.333333	3
0	1	4
0.666667	0.333333	3
1	0	2
0	0.5	2
0.8	0.2	5
0.333333	0.166667	6
0.5	0.5	4
0.5	0.5	2
0.5	0.5	2
0	1	1
0.4	0.6	10
0.5	0.5	2
0.666667	0.333333	3
0.285714	0.714286	7
1	0	3
0.142857	0.857143	14
0.5	0.5	4

### Sheet: Figure 3 - Primary Care
Female Fraction of Manuscript Authors	Male Fraction of Manuscript Authors	Total Number of Manuscript Authors
0.538462	0.461538	26
0	1	1
0	1	1
0	1	11
0.333333	0.666667	9
1	0	7
0.444444	0.555556	9
0.285714	0.571429	7
0.333333	0.5	6
0.444444	0.444444	9
0.454545	0.454545	11
0	1	1
0	1	1
0.222222	0.666667	9
0.857143	0.142857	7
0.5	0.5	8
0.5	0.5	8
0.444444	0.444444	9
0.583333	0.416667	12
0.5	0.5	2
1	0	2
0.25	0.75	4
0.733333	0.2	15
1	0	4
0	1	2
0.75	0.25	4
0.25	0.75	4
0.75	0.25	4
0.25	0.75	4
0	0.25	4
0.4	0.6	5
0.333333	0.666667	3
0.75	0.25	4
0.833333	0.166667	6
0.5	0.5	4
0.5	0.5	4
0.6	0.4	5
0.333333	0.666667	3
0.75	0.25	4
0.5	0.5	2
0	1	2
0	1	2
0.75	0.25	4
0	0	6
0.75	0.25	4
0.75	0.25	12
0.5	0.5	4
1	0	1
0	1	2
0.666667	0.333333	3
0.75	0.25	4
0.25	0.75	4
0	1	2
1	0	1
0.5	0.5	2
0.5	0.5	2
0	1	1
0	0.5	2
0.833333	0.166667	6
0	1	2
1	0	1
0.5	0.5	4
0.5	0.5	4
0.4	0.5	10
0.75	0.25	4
0.285714	0.714286	7
0.6	0.4	5
0.666667	0.333333	3
0.25	0.75	4
0.333333	0.666667	6
0.75	0.25	8
0.75	0.25	4
0.5	0.5	2
1	0	1
1	0	4
0.666667	0.333333	3
0.5	0.5	2
0.5	0.5	2
0	1	4
0.5	0.5	4
0	1	1
0	1	1
0	1	1
0.285714	0.714286	7
0	1	4
1	0	1
0	1	1
0	1	4
1	0	3
1	0	3
0.666667	0.333333	3
0.5	0.5	4
0.75	0.25	4
0.5	0.5	6
0	1	1
0.5	0.5	6
0.5	0.5	4
0.75	0.25	4
0.5	0.5	6
0.25	0.75	4
0	1	1
0.5	0	2
0.6	0.4	5
0.5	0.5	4
0.5	0.5	4
0.5	0.5	4
0.909091	0	11
0.25	0.75	12
0	1	1
0.75	0.25	4
1	0	2
0.25	0.75	4
0.25	0.75	4
0.5	0.5	2
0.25	0.5	4
1	0	1
0.666667	0.333333	3
1	0	1
0.666667	0.333333	3
0.25	0.75	4
0.25	0.75	4
1	0	3
0.5	0.5	4
1	0	1
0.5	0.5	4
0.25	0.75	4
0.7	0.3	10
0.5	0.5	6
0.333333	0.666667	6
0.363636	0.545455	11
0.5	0.5	4
0	1	1
0	1	1
0	1	1
0.5	0.5	6
0.333333	0.666667	6
0.666667	0.333333	3
1	0	5
0.333333	0.666667	3
0	1	2
0.666667	0.333333	3
0.5	0.5	2
0	1	1
0.4	0.6	5
0.166667	0.833333	6
0	1	1
0.25	0.75	4
0.666667	0.333333	6
1	0	1
0.5	0.5	6
1	0	3
0.5	0.5	2
0.75	0.25	4
1	0	1
0	1	1
1	0	3
0.5	0.5	4
0.833333	0.166667	6
0.666667	0.333333	3
0.333333	0.666667	6
0	1	2
0.666667	0.333333	3
0.25	0.75	4
0.8	0.2	5
0	1	1
0.5	0.5	2
0.75	0.25	4
0.666667	0.333333	3
0.5	0.5	4
0.666667	0.333333	3
0	1	2
0	0	1
0.6	0.4	5
1	0	2
1	0	4
0.25	0.75	4
0.75	0.25	4
0.333333	0.666667	3
0.5	0.5	6
0.5	0.5	6
0.75	0.25	4
0	1	1
1	0	1
0	1	1
1	0	1
0.25	0.5	4
1	0	3
0.5	0.25	4
0.75	0.25	4
0.333333	0.666667	3
1	0	4
1	0	2
1	0	4
0.5	0.5	2
0.4	0.6	5
0.666667	0.333333	3
1	0	3
0.333333	0.666667	6
1	0	1
1	0	3
0.5	0.5	6
0.714286	0.142857	7
0.75	0.25	4
0	1	1
0	1	1
0.333333	0.666667	6
0.428571	0.571429	7
0.75	0.25	4
0.5	0.5	4
0.75	0.25	4
0.5	0.5	6
0	1	4
0	0.666667	6
0.75	0.25	4
0.875	0.125	8
0.5	0.5	2
0.777778	0.222222	9
0.5	0.5	4
0.444444	0.444444	9
0.75	0.25	4
0	1	3
0	1	1
0	1	1
0.333333	0.666667	6
0.2	0.8	5
0.666667	0.333333	6
0.375	0.625	8
0.333333	0.666667	6
0	1	6
0.666667	0.333333	3
0	1	1
1	0	4
0.428571	0.571429	7
0.5	0.5	2
0	1	1
0	1	2
0	1	1
1	0	1
0	0	1
0.9	0	10
0.666667	0.333333	6
0.333333	0.666667	3
0.5	0.5	4
0.75	0.25	4
0.5	0.5	4
0.375	0.625	8
0	1	2
0.5	0.5	4
0.333333	0.666667	6
0.25	0.75	4
0.25	0.75	4
0.5	0.5	2
0.666667	0.333333	3
0.833333	0.166667	6
0.666667	0.333333	3
0.5	0.5	4
0.4	0.6	5
0.4	0.6	5
0.857143	0	7
1	0	2
0.25	0.75	4
1	0	1
0.833333	0.166667	6
0.666667	0.333333	6
0.5	0.5	8
0.333333	0.666667	3
0.5	0.5	2
0.285714	0.571429	7
0.333333	0.666667	3
1	0	2
0.333333	0.666667	3
0.4	0.6	5
0.333333	0.666667	6
0.5	0.5	4
0.25	0.75	4
0.5	0.5	2
0.5	0.5	2
0.428571	0.5	14
0	1	1
0.666667	0.333333	6
0.75	0.25	4
0.5	0.5	4
0.5	0.5	2
0.5	0.5	4
0.5	0.5	4
0.285714	0.714286	7
0	1	1
0.263158	0.526316	19
1	0	2
0	1	3
1	0	1
0	1	1
0.666667	0.333333	3
0.833333	0.166667	6
0	0.5	2
0.75	0.25	4
0	1	1
0.5	0.5	4
1	0	2
0.5	0.5	4
0.333333	0.666667	3
0.333333	0.666667	3
0	1	1
0.4	0.6	5
0.666667	0.333333	6
0	1	3
0.666667	0.333333	6
0.666667	0.166667	6
0	1	2
1	0	1
0	1	1
1	0	2
0.75	0.25	4
1	0	4
0	1	1
1	0	2
0	1	3
0	1	4
0	1	3
0.75	0.25	4
0.333333	0.666667	3
0.666667	0.333333	3
0	1	1
0.8	0.2	5
0.142857	0.857143	7
0.666667	0.333333	3
0.6	0.4	5
0.833333	0.166667	6
0.6	0.4	5
0.666667	0.333333	3
0.5	0.5	2
0.142857	0.857143	7
0.777778	0.222222	9
0.8	0.2	5
0	1	4
0	1	1
0.666667	0.333333	3
0.666667	0.333333	3
0.666667	0.333333	3
0.666667	0.333333	3
0.333333	0.666667	6
0	1	3
0.333333	0.666667	6
0	1	3
0	0	4
0.333333	0.666667	3
0.5	0	2
0.666667	0.333333	3
0.25	0.75	4
0.666667	0.333333	3
0.2	0.8	5
0.666667	0.333333	3
0	1	1
0.333333	0.666667	6
0.74	0.26	50
0.333333	0.666667	3
0	1	1
0	1	4
0	1	2
0	1	1
1	0	5
0.333333	0.666667	6
0.75	0.25	4
0.5	0.5	2
1	0	3
0	1	3
0.666667	0.333333	3
0.833333	0.166667	6
1	0	3
1	0	3
0.5	0.5	6
0	1	9
0.5	0.5	2
0.5	0.5	2
0.333333	0.666667	6
1	0	4
1	0	3
0	1	1
0.5	0.5	4
0.285714	0.571429	7
0.666667	0.333333	3
0.666667	0.333333	3
0	1	1
1	0	2
0.666667	0.333333	3
0.5	0.25	4
0	1	4
0.5	0.5	2
0	1	1
0.75	0.25	4
0.5	0.5	4
0	1	1
0.6	0.2	5
0.666667	0.333333	3
0.666667	0.333333	6
0.428571	0.428571	7
1	0	4
0.666667	0.333333	3
0.666667	0.333333	3
0.666667	0.333333	3
1	0	3
0	1	5
0.5	0.5	4
0.714286	0.285714	7
0.333333	0.666667	3
0.666667	0.333333	3
1	0	6
0.586957	0.282609	46
0.666667	0.333333	3
0	1	2
0.5	0.5	2
0.75	0.25	4
0	1	1
0.5	0.5	2
0	1	3
0	1	3
1	0	2
0.5	0.333333	6
0.5	0.5	4
0.6	0.4	5
0.333333	0.666667	6
0.75	0.25	4
0.166667	0.833333	6
1	0	1
0.75	0.25	4
0	1	1
0.666667	0.333333	3
0.666667	0.333333	3
0.545455	0.318182	22
0.333333	0.666667	3
0.333333	0.666667	3
0	1	1
0.25	0.75	4
0.666667	0.333333	6
0.833333	0.166667	6
0.5	0.5	2
1	0	2
0.5	0	2
0	1	3
0.25	0.75	4
1	0	4
0.75	0.25	4
0.5	0.5	4
0.666667	0.333333	3
1	0	2
0.666667	0.333333	3
0.5	0.5	4
1	0	2
0.666667	0.333333	3
0	1	1
0.5	0	2
0	1	4
0.5	0.5	2
0.666667	0.333333	3
1	0	1
0.333333	0.666667	6
0.166667	0.833333	6
0	1	1
0.75	0.25	4
0.5	0.5	2
0.75	0.25	4
0	1	1
0.5	0.5	2
0.333333	0.666667	9
1	0	3
0	1	2
0.5	0.5	2
0.833333	0.166667	6
0	1	4
0	1	1
0.666667	0.333333	3
0	1	1
0.666667	0.333333	3
1	0	3
1	0	1
0.5	0.5	6
0.25	0.75	4
0.6	0.4	5
0	1	1
1	0	2
0.5	0.5	4
0.333333	0.666667	3
0.333333	0.666667	12
0.666667	0.333333	3
0.684211	0.289474	38
0.6	0.4	5
0.25	0.75	4
0.75	0.25	4
0.428571	0.571429	7
0.5	0.5	2
0.583333	0.333333	12
1	0	3
0.5	0.5	6
0.5	0.5	2
0.75	0.25	4
0.5	0.5	2
0.5	0.5	2
0.333333	0.666667	3
0.75	0.25	4
0.333333	0.666667	6
0.666667	0.333333	3
0.5	0.5	4
0.5	0.5	4
1	0	1
0.833333	0.166667	6
0.5	0	2
0.75	0.25	4
0.5	0.5	2
0.333333	0.666667	3
0.833333	0.166667	6
0.25	0.625	8
0.333333	0.666667	6
1	0	2
1	0	4
0.333333	0.666667	3
0	1	2
0.333333	0.666667	3
0.5	0.5	4
0.333333	0.666667	3
0.666667	0.333333	6
0	1	2
1	0	1
0.5	0.5	4
0.5	0.5	2
0.333333	0.666667	3
0.333333	0.666667	3
0.5	0.5	2
0.428571	0.571429	7
0.5	0.5	4
0.8	0.2	5
1	0	5
0.666667	0.333333	3
0.333333	0.666667	6
1	0	4
0.75	0.25	4
1	0	6
0.25	0.75	4
0.666667	0.333333	3
0.5	0.5	4
0.75	0.25	4
0.75	0.25	4
0.333333	0.666667	3
1	0	4
0.5	0.5	2
0.75	0.25	4
0	1	2
1	0	1
1	0	3
0.333333	0.666667	3
0.5	0.5	2
0	1	3
0.666667	0.333333	3
0	1	2
0	1	1
0.5	0.333333	6
0.54386	0.0350877	57
0.666667	0.333333	3
0.75	0.25	4
0.75	0	4
1	0	4
0.911111	0.0888889	45
0	0	8
0.5	0	2
0	1	1
0.4	0.6	5
0	1	3
0	1	1
0.717949	0.282051	39
0.5	0.5	4
0.25	0.5	4
0.166667	0.5	6
0.8	0.2	5
0.6	0.4	5
0.857143	0.142857	7
0.5	0.5	6
0.5	0.5	6
0.666667	0.333333	6
1	0	1
0.5	0.5	2
0.5	0.5	4
0.4	0.6	5
0.142857	0.857143	7
1	0	1
0	1	1
1	0	3
0.5	0.5	4
0.5	0.5	2
0.333333	0.666667	3
0.5	0	2
0.444444	0.444444	9
0.666667	0.333333	3
0.333333	0.333333	3
0	1	1
0	1	1
0.8	0.2	10
0.333333	0.666667	3
0.25	0.75	4
0	1	1
0	1	3
0.5	0.25	4
0.25	0.75	4
0.5	0.5	4
1	0	4
0.666667	0.333333	6
0.5	0.5	2
0	1	3
0.75	0.25	4
0	1	2
1	0	1
0.5	0.5	4
1	0	1
0	0	3
0.75	0.25	4
0.5	0.5	6
0.25	0.75	4
0.666667	0.333333	6
0.857143	0.142857	7
0.333333	0.666667	3
0.5	0.5	4
0.5	0.5	4
0.5	0.5	4
0.5	0.5	2
0.25	0.75	4
1	0	2
0.5	0.5	4
0.25	0.75	4
0.5	0.5	4
0.5	0.5	4
0.75	0.25	4
0.25	0.75	4
0	1	2
0.4	0.6	5
0	1	1
0.666667	0.222222	9
0.75	0.25	4
0.333333	0.666667	9
0	1	1
0.666667	0.333333	3
0.666667	0.166667	6
0.5	0.5	4
0.75	0.25	4
1	0	1
0.5	0.5	2
0.5	0.4	10
0.125	0.875	8
0.363636	0.454545	11
0.5	0.5	6
0.8	0.2	5
0.444444	0.555556	9
0.333333	0.666667	3
0.75	0.25	4
0.555556	0.444444	9
0.5	0.5	6
0.833333	0.166667	6
0.25	0.75	4
0.555556	0.444444	9
0	1	1
0.333333	0.666667	9
0.75	0.25	4
0.5	0.5	4
0.5	0.5	6
0.666667	0.333333	3
0.538462	0.0769231	13
0.333333	0.666667	3
0.5	0.5	4
0.833333	0.166667	6
0	1	2
0.666667	0.333333	6
0.333333	0.666667	6
1	0	1
0	0	3
1	0	3
0	1	3
0.5	0.5	2
0.25	0.75	4
0.5	0.5	4
0.5	0.5	4
0	1	1
0.5	0.5	2
0.5	0.5	2
0.8	0.2	5
0.25	0.5	4
0	1	2
0.5	0.5	2
1	0	3
0.666667	0.333333	3
1	0	3
0.8	0.2	5
0	1	3
1	0	4
0.5	0.5	2
0.238095	0.761905	21
0.25	0.75	4
0.666667	0.333333	3
0.4	0.6	5
0.4	0.6	5
0.5	0.5	2
0.5	0.5	2
0.5	0.5	4
0.333333	0.666667	3
0	0.666667	3
0	1	1
0.75	0.25	4
1	0	2
1	0	4
0.75	0.25	4
0.9	0.1	10
0.4	0.6	5
0.5	0.5	2
0.166667	0.833333	6
0.5	0.5	6
0	1	2
0.5	0.5	6
0.5	0.5	4
0.666667	0.333333	6
0.666667	0.333333	9
1	0	4
0.666667	0.333333	6
0.5	0.5	4
0.777778	0.222222	9
0.25	0.75	4
0.5	0.5	6
0.5	0.5	6
0.75	0.25	4
0	1	2
0.5	0.5	6
0	1	2
1	0	2
0.75	0.25	4
0.5	0.5	2
0.166667	0.833333	6
1	0	4
0.4	0.6	5
0.375	0.625	8
0.8	0.2	5
0.25	0.75	4
0.333333	0.666667	3
0.333333	0.666667	6
0	1	2
0.5	0.5	4
0.5	0	2
0.6	0.4	5
0.2	0.8	5
0.666667	0.333333	3
0.166667	0.833333	6
0	1	2
0.5	0.5	4
0.666667	0.333333	3
0.833333	0.166667	6
0.75	0.25	4
0.6	0.4	5
0.5	0.5	4
0.666667	0.166667	6
0	0.75	4
0.4	0.6	5
0.4	0.6	5
0.5	0.5	2
0.5	0.5	4
0.4	0.6	5
0.666667	0.333333	6
0.666667	0.333333	3
0.666667	0.333333	3
0.333333	0.666667	3
0.5	0.5	2
1	0	6
0.625	0.375	8
0.75	0.25	4
0.666667	0.333333	6
1	0	6
0	1	3
0.5	0.5	4
0.333333	0.666667	3
0.8	0.2	5
0.5	0.5	4
0.333333	0.666667	3
0.8	0.2	5
1	0	3
0.8	0.2	5
0.75	0.25	4
0.333333	0.666667	3
0.75	0.25	4
0.666667	0.333333	3
0.25	0.75	4
0.166667	0.833333	6
0.25	0.75	4
0.5	0.5	2
0.75	0	4
0.5	0.5	2
1	0	3
0.333333	0.666667	3
0.5	0.5	2
1	0	6
0.75	0.25	4
0.5	0.5	2
0.666667	0.333333	6
0.6	0.4	5
0.5	0.5	4
0.5	0.5	6
0	1	2
0.5	0.5	2
0.5	0.5	6
0.5	0.5	4
0	0.5	2
0	1	1
1	0	4
0	1	4
0	1	2
0	1	1
1	0	4
0.75	0.25	4
0.666667	0.333333	6
0.5	0.5	2
0.666667	0.333333	6
0.333333	0.666667	3
0	0	6
0.833333	0.166667	6
0.666667	0.333333	3
0	1	2
0.5	0.333333	6
0.2	0.8	5
0	1	1
0.5	0.5	4
1	0	6
0.666667	0.333333	3
0.75	0.25	4
0.625	0.375	8
0.166667	0.833333	6
0.5	0.5	2
0.5	0.5	4
0.6	0.4	5
0.5	0.5	8
0.666667	0.333333	3
0.833333	0.166667	6
0.5	0.5	6
0.666667	0.333333	3
0.333333	0.666667	3
0.4	0.6	5
0.75	0.25	4
0.333333	0.666667	3
0	0.666667	3
0.25	0.75	4
1	0	4
0.666667	0.333333	6
0.571429	0.428571	7
0.666667	0.333333	3
0.4	0.6	5
0	0	13
0.666667	0.333333	3
0.666667	0.333333	3
0.75	0.25	4
1	0	3
0.6	0.2	5
0.5	0.5	2
0.333333	0.333333	3
0.75	0.25	4
0.6	0.4	5
0.666667	0.333333	6
1	0	1
0.6	0.4	5
1	0	2
1	0	2
1	0	1
0	1	3
0.5	0.5	2
0	1	1
0.5	0.5	2
0.5	0.5	6
0.4	0.6	5
0	1	1
0.333333	0.666667	3
1	0	6
0	1	1
0.5	0.5	4
0.5	0.5	4
0.5	0.5	4
0.25	0.75	4
0.25	0.75	4
0.5	0.5	2
0	1	2
0	1	1
0.5	0.5	2
0	1	1
0	1	1
0.5	0.5	4
0.666667	0.333333	3
0.333333	0.666667	3
1	0	1
0.666667	0.333333	3
0.75	0.25	4
1	0	2
0.25	0.75	4
0.625	0.375	8
0.666667	0.333333	3
1	0	4
0.5	0.5	4
0.5	0.5	6
0.625	0.375	8
1	0	3
1	0	3
0.5	0.5	2
0	1	2
0.666667	0.333333	3
1	0	1
0.5	0.5	2
0.555556	0.444444	9
0.5	0.5	6
1	0	3
0.333333	0.666667	3
0.5	0.5	10
0.5	0.5	6
0.25	0.75	4
0	1	3
0.5	0	2
0.8	0.2	5
0.75	0.25	4
0.333333	0.666667	6
1	0	6
0.5	0.5	4
0.333333	0.666667	3
0.5	0.5	2
0.5	0.5	4
0.5	0.5	8
0.5	0.5	2
0.5	0.5	2
0	1	1
0.25	0.75	4
0.5	0.5	4
1	0	3
0	1	1
0.4	0.6	5
0.5	0.5	4
0.75	0.25	4
0.5	0.5	6
1	0	1
0	1	2
1	0	1
0	1	1
0.5	0.5	4
0.727273	0.272727	11
0	1	1
0.666667	0.333333	3
0.166667	0.833333	6
0.333333	0.666667	6
0	1	1
1	0	3
0.166667	0.666667	6
0.333333	0.666667	3
0.666667	0.333333	6
0.625	0.375	8
0.8	0.2	5
0.636364	0.363636	11
0.5	0.5	12
0	1	2
0.333333	0.666667	9
0	1	2
0.666667	0.333333	6
0.5	0.5	2
0.5	0.5	6
0.666667	0.333333	3
0.25	0.75	4
0	1	2
0.555556	0.444444	9
0.666667	0.333333	6
0.5	0.5	2
0	1	1
0	1	6
0.428571	0.428571	7
0.25	0.75	4
0.75	0.25	4
0	1	2
0.75	0.25	4
0.5	0.5	2
0.5	0.5	2
0.666667	0.333333	3
1	0	2
0.142857	0.571429	7
0.666667	0.333333	6
0.25	0.75	4
0.5	0.5	6
0.833333	0.166667	6
0	1	1
0.5	0.5	2
0.625	0.375	8
0.25	0.75	4
0	1	1
0.333333	0.666667	6
0.333333	0.333333	3
0.333333	0.666667	3
0	1	1
0.333333	0.666667	3
1	0	4
0.75	0.25	4
1	0	4
0	1	2
0.833333	0.166667	6
0.666667	0.333333	6
0.5	0.5	2
0	1	3
0.75	0.25	4
0.5	0.5	4
0.5	0.5	4
0.25	0.75	4
0.833333	0.166667	6
0.333333	0.666667	3
0.666667	0.333333	3
0.4	0.6	5
0	1	1
0	1	1
0.666667	0.166667	6
1	0	1
0	1	1
1	0	3
1	0	3
0.25	0.75	4
1	0	1
0.5	0.5	4
0.75	0.25	4
0.333333	0.666667	3
0.75	0.25	8
0.5	0.5	6
0.4	0.6	5
0.75	0.25	4
0	1	1
0.666667	0.166667	6
1	0	7
0.692308	0.307692	13
1	0	1
1	0	1
0.666667	0.333333	6
0.2	0.8	5
0.666667	0.333333	3
0.666667	0.333333	3
0.5	0.5	6
0	1	1
0.5	0.5	6
0.3	0.7	20
0.666667	0.333333	3
0.833333	0.166667	6
1	0	2
0.666667	0.333333	6
0	1	1
0	1	2
0.5	0.5	6
0.4	0.6	5
0	1	2
0.833333	0.166667	6
1	0	4
0.5	0.5	4
0.5	0.5	4
0	1	2
1	0	6
0	1	1
0.692308	0.307692	13
1	0	6
0.666667	0.333333	3
0.75	0	4
0.5	0.5	4
0	1	2
0	1	3
1	0	4
0.333333	0.666667	3
1	0	5
0.666667	0.333333	6
1	0	2
0.285714	0.571429	14
0	1	2
1	0	2
0.25	0.5	4
1	0	4
0.428571	0.571429	7
0.75	0.25	4
0.25	0.75	4
0.666667	0.333333	3
1	0	5
1	0	2
0.5	0.5	4
0.4	0.6	5
1	0	1
0.666667	0.333333	6
0.25	0.75	4
0.8	0.2	5
0.75	0.25	4
0.666667	0.333333	6
0	1	1
1	0	1
1	0	3
0.25	0.75	4
0.75	0.25	4
0.166667	0.333333	6
1	0	4
0.6	0.4	5
0	1	1
0.666667	0.333333	3
1	0	2
1	0	3
0	1	3
1	0	2
0.75	0.25	4
0.25	0.75	4
0.75	0.25	4
0.666667	0.333333	6
0.666667	0.333333	6
0.8	0.2	5
1	0	3
0	1	4
0.333333	0.666667	3
1	0	3
0.25	0.75	4
0.714286	0.285714	7
0.666667	0.333333	3
0.444444	0.555556	9
1	0	1
0.6	0.4	5
0.25	0.75	4
0.4	0.6	5
0.75	0.25	4
0.666667	0.333333	3
0.75	0.25	4
0.5	0.5	6
0	1	2
0.666667	0.333333	6
0	1	1
0	1	1
0.25	0.75	4
0.166667	0.833333	6
0.333333	0.666667	6
0	1	6
0.666667	0.333333	3
0	1	1
0.25	0.75	4
1	0	5
0.5	0.5	4
1	0	3
0.5	0.5	6
0.6	0.4	5
0.75	0.25	4
0.6	0.4	5
0.5	0.5	2
0.7	0.2	10
0	1	1
0.5	0.5	2
0.333333	0.666667	3
0.666667	0.333333	3
1	0	3
0.75	0.25	4
1	0	6
0.5	0.5	2
0.5	0.5	4
0	1	1
0.4	0.6	5
0.333333	0.333333	3
0.666667	0.333333	6
0.5	0.5	2
0.5	0.5	6
1	0	3
0.5	0.5	2
1	0	4
1	0	1
0	1	1
0	1	1
0.333333	0.666667	3
0	1	1
0.5	0.5	2
1	0	3
0.833333	0.166667	6
0.833333	0.166667	6
0.5	0.5	6
0.25	0.75	4
0	1	2
0.333333	0.333333	3
0	1	2
0	1	3
0.833333	0.166667	6
0	1	2
0.333333	0.666667	3
0	1	1
0.333333	0.5	6
0.25	0.75	4
0	1	2
1	0	3
0.75	0.25	4
0	1	1
0.333333	0.666667	3
0.5	0.5	4
0.2	0.8	5
0.25	0.75	4
0.25	0.75	4
0.5	0.25	4
1	0	6
0.5	0.5	6
0.833333	0.166667	6
0.666667	0.333333	6
0.5	0.333333	6
0	1	1
0.6	0.4	5
0.8	0.2	5
0.75	0.25	4
1	0	5
0.666667	0.333333	3
0	1	1
0.5	0.25	4
0.666667	0.333333	6
0.4	0.6	5
0	1	1
0.583333	0.416667	12
1	0	6
0.5	0.5	2
0.333333	0.666667	3
0.333333	0.666667	3
0.666667	0.333333	3
0	1	1
1	0	6
1	0	3
0.857143	0.142857	7
0.666667	0.333333	3
0.666667	0.333333	3
0.666667	0.333333	3
1	0	6
1	0	2
1	0	1
1	0	2
0.75	0	4
0.75	0.25	4
1	0	3
1	0	2
0	1	1
1	0	2
0.5	0.5	2
0.4	0.6	5
0.666667	0.333333	6
0.25	0.75	4
0.5	0.5	2
0.6	0.4	5
0.5	0.5	6
1	0	1
0	1	1
0.5	0.5	2
0.5	0.5	4
0.5	0.5	2
0	1	1
0.8	0.2	5
0	1	1
0	1	2
0	1	1
1	0	4
0	1	1
0.5	0.5	2
0.75	0.25	4
0.5	0.5	4
0.5	0.5	6
0.5	0.5	4
0.666667	0.333333	3
0	1	3
0	1	3
0.666667	0.333333	6
0	1	2
0	0.666667	3
1	0	3
0.5	0.5	6
0.666667	0.333333	3
1	0	1
0.5	0.5	6
0.5	0.5	6
0	1	4
0.428571	0.571429	7
0.333333	0.666667	3
0.666667	0.333333	6
0.333333	0.666667	3
0	1	3
0.5	0.5	4
0.615385	0.384615	13
0.181818	0.818182	11
0.666667	0.333333	6
0.666667	0.333333	6
0	1	1
0.333333	0.333333	3
0.75	0.25	4
0.666667	0.333333	3
0.4	0.6	5
0.4	0.6	5
0.688889	0.311111	45
0.5	0.5	2
0.25	0.75	4
0	1	6
0.5	0.5	6
0.5	0.5	4
0.5	0.5	4
0.5	0.5	4
1	0	2
1	0	6
0	1	1
0.333333	0.666667	9
0	1	1
0.727273	0.272727	11
0.428571	0.571429	7
0.428571	0.571429	7
0.571429	0.428571	7
0.555556	0.444444	9
0	1	2
0.666667	0.333333	6
0.5	0.375	8
0.5	0.5	12
0.666667	0.333333	6
0.5	0.5	6
0.666667	0.333333	3
0	1	2
0.25	0.75	4
0.333333	0.666667	6
1	0	2
0.666667	0.333333	3
0	1	3
0	1	2
0	1	3
0	1	3
0.5	0.5	6
0.4	0.6	5
0.333333	0.666667	3
0.5	0.5	6
0.5	0.5	4
0.2	0.8	5
1	0	6
1	0	6
0.25	0.5	4
0.75	0.25	4
0	1	3
1	0	3
0.166667	0.833333	6
0.25	0.75	4
1	0	4
0.2	0.8	5
0.666667	0.333333	6
0.6	0.4	5
0.333333	0.666667	3
0.666667	0.333333	6
0.25	0.75	4
1	0	3
0.166667	0.833333	6
1	0	1
0.625	0.375	8
1	0	4
0.75	0	4
0	1	2
0	1	1
0	1	2
0.5	0.5	4
0.714286	0.142857	7
0	1	2
0	1	3
0	1	2
0.833333	0.166667	6
0.666667	0.333333	6
0	1	1
0	1	2
0.666667	0.333333	3
0	1	1
0	1	1
0	1	1
0.142857	0.857143	7
0	1	3
0.8	0.2	5
0.25	0.75	4
0	0.5	2
0.6	0.4	5
1	0	13
0.25	0.75	4
0.4	0.6	5
0.333333	0.666667	3
0.666667	0.333333	3
1	0	2
0.5	0.333333	6
0.428571	0.571429	7
0	1	1
0.333333	0.666667	6
0.8	0	5
0.666667	0.333333	3
0.833333	0	6
0.25	0.75	4
1	0	3
0.5	0.25	4
0.5	0.25	4
1	0	3
0.5	0.5	4
0.5	0.5	4
0.666667	0.333333	3
0.25	0.75	4
1	0	3
1	0	5
0.6	0.4	5
0.666667	0.333333	6
0.25	0.75	4
0.333333	0.333333	3
0.5	0.5	4
0.5	0.5	6
0	1	2
1	0	1
0.5	0.5	6
0.6	0.4	5
0.5	0.5	6
0.857143	0.142857	7
1	0	2
1	0	3
0.8	0.2	5
0.666667	0.333333	3
0.75	0.25	4
1	0	2
0	1	1
0.8	0.2	5
0.5	0	2
1	0	2
0.333333	0.666667	6
0	1	1
1	0	3
0	1	2
0.5	0.5	2
0	1	3
0.666667	0.333333	3
0.333333	0.5	6
0.5	0	2
1	0	4
0.833333	0.166667	6
0.4	0.6	5
1	0	3
0	1	1
0.833333	0.166667	6
0.25	0.75	4
0.5	0.5	2
1	0	1
0.5	0.5	6
0.5	0.5	2
0.5	0.5	2
0	1	6
1	0	1
0	1	6
1	0	6
0.5	0.5	6
0.75	0.25	4
0.5	0.5	6
1	0	4
0.75	0.25	4
0.5	0.5	6
0.5	0.5	4
0	1	1
1	0	1
0.5	0.5	6
0.428571	0.571429	7
0.333333	0	3
0.833333	0.166667	6
0	1	1
0.5	0.5	2
1	0	1
0.5	0.5	2
1	0	3
0	1	3
1	0	1
0	0	3
0.5	0.5	2
0.5	0.5	2
0.333333	0.666667	3
1	0	2
0.5	0.5	2
0.25	0.75	4
0	1	2
1	0	5
0	1	1
0.5	0.5	2
0.571429	0.428571	7
0	1	1
1	0	1
1	0	7
0.25	0.75	4
0.8	0.2	5
1	0	2
0.25	0.5	8
1	0	2
0	0	2
1	0	1
0.5	0.5	2
1	0	2
1	0	3
1	0	1
1	0	1
0.428571	0.571429	7
0.4	0.4	5
0.5	0.5	4
1	0	9
0.428571	0.571429	7
0	1	1
0.5	0.5	6
0.333333	0.666667	3
0	1	1
0.4	0.6	5
0.625	0.125	8
0	1	3
0.285714	0.571429	7
1	0	4
0.142857	0.857143	7
0.6	0.4	5
0.833333	0.166667	6
0.666667	0.333333	3
0.5	0.5	4
0.2	0.8	5
0.25	0.75	4
0.5	0.5	4
0.857143	0.142857	7
1	0	2
0.714286	0.142857	7
1	0	2
0.714286	0.285714	7
0.166667	0.666667	6
0.625	0.375	8
0.833333	0.166667	6
0.5	0.5	4
0.5	0.5	4
0	1	2
0.5	0.5	4
0.875	0.125	8
0.25	0.75	4
0.333333	0.666667	3
0.5	0.5	4
0.166667	0.666667	6
0.5	0.25	4
1	0	3
1	0	3
0.625	0.375	8
0.2	0.8	5
0	1	4
0.75	0.25	4
1	0	2
0.444444	0.444444	9
0.833333	0.166667	6
0.5	0.333333	6
0.75	0.25	8
0	1	4
0.4	0.6	5
0.6	0.4	5
1	0	1
0.666667	0.333333	6
0.5	0.5	2
0.5	0.5	2
1	0	2
0.25	0.75	4
1	0	4
1	0	3
1	0	4
1	0	1
0.538462	0.461538	13
0.5	0.5	2
1	0	3
0.6	0.4	5
0.5	0.5	2
1	0	3
0.8	0.2	10
1	0	2
0.666667	0.333333	3
1	0	5
1	0	3
0.4	0.6	5
0.5	0.5	2
1	0	4
0.571429	0.285714	7
0.2	0.8	5
0.666667	0.333333	3
0.6	0.4	5
0	1	1
1	0	5
0.75	0.25	4
0.5	0.5	2
1	0	4
0.333333	0.666667	3
0.125	0.75	8
0.444444	0.333333	9
0.75	0.25	4
0.6	0.2	5
0.625	0.375	8
1	0	3
1	0	4
0.333333	0.666667	3
1	0	3
0	0	5
1	0	5
0.8	0.2	5
0.833333	0.166667	6
0	0	7
0.2	0.8	5
0.7	0.2	10
0	0	4
1	0	4
0.333333	0.666667	3
0.8	0.2	5
0.25	0.75	4
0	1	4
0	1	4
0.666667	0.333333	9
0.5	0	2
0.666667	0.333333	3
0.714286	0	7
0.333333	0.666667	3
0	1	3
1	0	4
0	0.5	2
0.222222	0.666667	9
0.571429	0.428571	7
0.2	0.8	10
0	1	1
1	0	4
0.857143	0.142857	7
1	0	2
1	0	5
0.5	0.5	8
1	0	4
0.733333	0.266667	15
0.666667	0.333333	9
0.4	0.6	5
1	0	6
0.8	0.2	5
0.75	0.25	12
0.75	0.25	4
1	0	1
0.5	0	2
1	0	3
0.571429	0.428571	7
0.2	0.8	5
0.75	0.25	4
0.8	0.2	5
0.571429	0.428571	7
1	0	3
0.5	0.5	6
1	0	1
0.75	0.25	4
0.333333	0.666667	6
0.8	0.2	5
1	0	3
1	0	2
0.8	0.2	5
0.666667	0.333333	3
0.142857	0.857143	7
0.625	0.375	8
1	0	10
0.8	0	5
0.2	0.8	5
0.7	0.3	10
0.375	0.625	8
0	0.4	5
0.5	0.5	4
1	0	1
0.75	0.25	4
0.666667	0.333333	3
0.333333	0.666667	3
1	0	1
0.444444	0.222222	9
0.75	0.25	4
0	0	7
0.866667	0.133333	15
0.75	0	4
1	0	3
0.8	0.2	5
0.666667	0.166667	6
1	0	4
0.571429	0.428571	7
0.5	0.5	10
0.75	0.25	4
1	0	7
0.4	0.6	10
0.857143	0.142857	7
1	0	3
0.857143	0.142857	7
0.5	0.5	4
0.625	0.25	8
0.666667	0.333333	3
0.4	0.6	5
0.666667	0.333333	3
1	0	1
0.333333	0.333333	3
0.8	0.2	10
0.647059	0.235294	17
1	0	2
0.75	0.25	4
1	0	7
0.666667	0.333333	3
0.6	0.2	5
0.75	0.25	4
0.52	0.48	25
0.5	0.5	2
1	0	1
1	0	4
0.333333	0.666667	6
0	0	3
0.8	0.2	5
1	0	3
0.75	0	4
0.833333	0.166667	12
0.8	0.2	5
0.5	0.25	4
0.666667	0	3
0.4	0.6	5
0.8	0.2	10
1	0	4
0.666667	0	3
1	0	9
0.666667	0.333333	3
0.714286	0.285714	7
0.25	0.75	4
0.75	0.25	4
1	0	3
0.428571	0.571429	14
0.52	0.44	25
0.75	0.25	4
0.5	0.5	6
0.5	0.375	8
1	0	7
1	0	3
0.578947	0.421053	19
0.75	0.25	4
0.666667	0.333333	6
0.833333	0	6
0.75	0.25	8
0.333333	0.666667	3
1	0	5
0.875	0.125	8
1	0	4
0.166667	0.666667	6
0	0.8	5
0.333333	0.666667	3
0	0	1
0.5	0.5	4
1	0	4
0.2	0.2	5
0.75	0.25	4
0.333333	0.666667	3
0.666667	0.333333	3
0.75	0.25	4
0.5	0.5	4
1	0	1
1	0	2
1	0	3
0	0	4
0.555556	0.333333	9
1	0	3
0.5	0.5	4
0.5	0.25	4
0.9	0.1	10
0.571429	0.428571	7
1	0	3
0.5	0.125	8
0.2	0.8	5
0.75	0.166667	12
0.75	0.25	4
0.4	0.6	5
1	0	6
1	0	10
0.571429	0.285714	7
0.888889	0.111111	9
0.5	0.5	2
0.272727	0.727273	11
0.666667	0.333333	3
0.5	0.5	2
0	0.5	2
0.5	0.25	4
0.666667	0.333333	6
0.4	0.2	5
0.333333	0.666667	3
0.75	0.25	4
0.666667	0.222222	9
0.5	0.5	6
0.4	0.6	5
0.5	0.5	10
0.714286	0.285714	7
0.25	0.75	4
0.166667	0.666667	6
0.333333	0.666667	3
1	0	3
0.5	0.5	8
0.666667	0.166667	6
0.428571	0.571429	7
0.285714	0.714286	7
0.636364	0.272727	11
1	0	3
0.7	0.3	10
0.888889	0.111111	9
1	0	2
0	1	2
0.5	0.5	2
0	0	1
1	0	1
0.75	0.25	4
0.666667	0.333333	3
0.25	0.75	8
0.5	0.25	4
0.5	0.25	4
0.375	0.625	8
1	0	2
0.4	0.6	5
0.2	0.4	5
0.428571	0.571429	7
0.5	0.5	6
0	1	2
0	1	4
0.75	0.25	12
0.857143	0.142857	7
0.666667	0.333333	6
1	0	7
0.5	0.5	6
0.666667	0.333333	6
0.75	0.25	4
0	1	4
0.75	0.25	8
0.75	0.25	4
0	1	4
0.333333	0.666667	3
0.2	0.8	5
1	0	5
0.166667	0.833333	6
0.25	0.75	4
1	0	4
1	0	2
0.833333	0.166667	6
0.5	0.5	2
0.428571	0.571429	7
0.666667	0.333333	6
0.875	0	8
0.875	0.125	8
1	0	4
1	0	4
0.833333	0.166667	6
0.285714	0.571429	7
0.222222	0.666667	9
0.75	0.25	4
0.333333	0.666667	6
0.666667	0.333333	3
0.571429	0.285714	7
0.625	0.25	8
0.25	0.75	4
0.833333	0.166667	6
0	1	3
0.666667	0.333333	6
1	0	4
0	1	2
0.333333	0.666667	3
0.75	0.25	4
1	0	5
0.5	0.5	2
0.166667	0.666667	6
0.428571	0.571429	7
0.875	0.125	8
0.142857	0.714286	7
0.625	0.375	8
0.666667	0.333333	3
0.545455	0	11
0.333333	0	3
0.285714	0.428571	7
0.8	0.2	5
0	1	3
0.5	0.5	2
0	1	3
1	0	3
0.5	0.5	4
0.428571	0.428571	7
0.5	0.5	4
0.65	0.35	20
0.6	0.4	5
0.6	0.4	5
0.6	0.4	5
0.5	0.375	8
0.714286	0.285714	7
0.8	0.2	5
0.75	0.25	8
0.5	0.5	8
1	0	3
0.666667	0.333333	6
0.666667	0.111111	9
0.333333	0.666667	3
0.5	0.5	6
0	1	2
1	0	5
1	0	3
0.857143	0	7
0.8	0.2	5
0.333333	0.444444	9
0.857143	0.142857	7
1	0	3
0.25	0.25	4
1	0	2
1	0	4
0.333333	0.666667	6
1	0	3
1	0	3
1	0	2
0.6	0.4	5
1	0	2
1	0	7
0.714286	0.285714	7
0	1	5
0.777778	0.222222	9
1	0	4
0	0.666667	3
0.571429	0.428571	7
1	0	2
0.25	0.75	4
0.4	0.6	5
0.5	0.333333	6
0.686275	0.313725	51
1	0	5
0.5	0.25	4
1	0	2
0	0	5
1	0	4
1	0	3
0.6	0.4	5
0.25	0.75	4
0.833333	0.166667	6
0.8	0.2	5
1	0	5
0.75	0.25	4
0.666667	0.333333	3
1	0	2
0.8	0	5
0.5	0.5	4
0.833333	0.166667	6
0.6	0.2	5
1	0	3
0.6	0.3	10
0.333333	0.666667	3
0.6	0.4	5
0.6	0.4	5
0.666667	0.111111	9
1	0	5
1	0	1
0.666667	0.333333	3
0.166667	0.833333	6
0.5	0.5	2
1	0	2
0	0.833333	6
1	0	2
0.666667	0.333333	3
0.75	0.25	4
0.2	0.8	5
0.5	0.25	4
0.875	0.125	8
0.25	0.5	4
0.75	0.25	4
0.8	0.2	5
0	1	3
0.666667	0.333333	3
0.125	0.875	8
0.428571	0.571429	7
0.2	0.8	5
0.8	0.2	5
0.666667	0.333333	3
0.75	0	4
0.153846	0.846154	13
0.166667	0.5	6
0.666667	0.333333	3
0.75	0.25	4
0.625	0.25	8
0.25	0.75	4
0.5	0.333333	6
0	1	3
0.928571	0.0714286	14
0.6	0.4	5
0.25	0.75	8
0.285714	0.285714	7
0.25	0.75	4
0.714286	0.285714	7
0.5	0.5	2
0.727273	0.272727	11
0.2	0.8	5
0.777778	0.111111	9
0.571429	0.428571	7
0.571429	0.428571	7
1	0	5
1	0	4
0.5	0.25	4
0	1	5
0.75	0.25	4
0.75	0.25	4
0.5	0.5	6
0.4	0.6	5
0.75	0.25	4
0.75	0.25	4
0.6	0.4	5
1	0	2
0.5	0.5	4
0.333333	0.666667	9
0.857143	0.142857	7
0.6	0.4	5
0.571429	0.428571	7
1	0	4
0.6	0.2	5
0.222222	0.333333	9
0.5	0.5	4
0.428571	0.571429	7
1	0	12
0	1	1
1	0	7
0.75	0.25	8
0.6	0.4	5
0.625	0.375	8
0.4	0.6	5
0.5	0.333333	6
0.142857	0.857143	7
1	0	7
0.8	0.2	5
0.6	0.4	5
1	0	4
0.25	0.75	4
1	0	2
1	0	2
0.25	0.75	8
0.875	0.125	8
0.25	0.75	4
0.333333	0.333333	3
0.8	0.2	5
0.583333	0.416667	12
0	0.666667	3
0	1	4
0.857143	0.142857	7
0.6	0.4	5
0.666667	0	3
0.4	0.6	5
1	0	6
0.625	0.375	8
0.375	0.625	8
0.666667	0.333333	3
1	0	6
1	0	3
0.875	0.125	8
0.666667	0.333333	3
0.8	0.2	5
0.6	0.4	5
0.25	0.5	8
1	0	2
0.25	0.75	4
0.6	0.4	5
0.6	0.4	5
0.333333	0.666667	3
0.7	0.3	10
0.4	0.2	5
1	0	5
1	0	4
0.666667	0.333333	3
0.75	0.25	4
0.75	0.25	4
1	0	5
0.8	0.2	5
0.363636	0.636364	11
0.375	0.625	8
0.375	0.625	8
0.625	0.375	8
0.5	0.458333	24
0.571429	0.428571	7
0.333333	0.666667	3
1	0	2
0.2	0.6	5
0.857143	0.142857	7
0.25	0.75	4
0.333333	0.666667	3
0.5	0.5	6
0.5	0.25	8
1	0	4
0.4	0.6	5
0.8	0.2	5
0.25	0.75	4
1	0	5
1	0	2
0.4	0.6	5
1	0	5
0.5	0.5	12
0.75	0.166667	12
0	1	4
0.333333	0.666667	6
0.571429	0.428571	7
0.75	0.25	4
0.333333	0.333333	3
1	0	4
0.2	0.8	5
1	0	8
1	0	4
0.75	0.25	4
1	0	5
0.8	0.2	5
1	0	3
0.25	0.625	8
0.75	0.25	4
0.5	0.5	6
0.333333	0.666667	3
0.5	0.5	2
1	0	4
1	0	7
1	0	4
0.5	0.5	6
0.666667	0.333333	3
1	0	5
0.8	0.2	5
1	0	3
1	0	5
0.75	0.25	4
1	0	3
0.5	0.5	6
1	0	3
0.75	0.25	8
0.375	0.625	8
0.6	0.4	5
0.833333	0	6
1	0	3
0.8	0.2	5
0.6	0.4	5
0.5	0.5	4
0.5	0.5	6
0.5	0.5	2
0.6	0.2	5
0	1	2
0.857143	0.142857	7
0.888889	0.111111	9
0.75	0.25	4
1	0	3
0.6	0.2	5
0.333333	0.666667	3
0.666667	0.333333	3
0.5	0.5	8
0.733333	0.2	15
1	0	7
0.75	0	4
0.666667	0.333333	3
0.375	0.625	8
0.4	0.5	10
0.666667	0	3
1	0	5
0.555556	0.333333	9
0.5	0.428571	14
1	0	3
0.6	0.4	10
1	0	4
0.4	0.6	5
0.75	0.25	8
0.545455	0.454545	11
0.75	0.125	8
0.6	0	5
0.6	0.4	5
0.909091	0.0909091	11
0.875	0	8
0.5	0.375	8
0.8	0.2	10
0.4	0.4	5
1	0	7
1	0	4
0.363636	0.454545	11
0.75	0.25	4
1	0	8
0.888889	0	9
0.909091	0.0909091	11
0.75	0	4
0.888889	0.111111	9
0.588235	0.411765	17
0.666667	0.333333	9
0.4	0.2	5
0.5	0.5	2
0.5	0	2
0.888889	0.111111	9
1	0	3
1	0	8
0.533333	0.4	15
0.857143	0.142857	7
0.857143	0.142857	7
0.909091	0.0909091	11
0.333333	0.666667	3
0.8	0.2	5
0.6	0.2	5
0.8	0.2	5
0.5	0.5	10
0.833333	0	6
0.777778	0.222222	18
0.428571	0.285714	7
0	1	2
0.3	0.6	10
0.4	0.6	10
0.2	0.8	5
0.2	0.8	5
0.5	0.5	10
0.666667	0.333333	3
0.6	0.4	10
0	1	2
0.8	0	5
0.6	0.4	5
0.2	0.8	5
0.428571	0.571429	7
0.6	0.3	10
0.5	0.5	6
0.75	0.25	4
0.75	0.25	4
0.333333	0.666667	3
0.6	0.4	5
0.5	0.5	6
0.5	0.5	2
0.166667	0.666667	6
0.666667	0.333333	12
0.5	0.5	4
0.4	0.6	5
0.25	0.75	4
0.4	0.6	5
0.5	0.5	6
0	1	8
0.555556	0.444444	9
1	0	1
0	1	1
0.666667	0.166667	6
0.428571	0.428571	7
0	1	3
0.166667	0.833333	6
0.428571	0.571429	7
0.333333	0.666667	3
0.4	0.6	10
0.25	0.625	8
0	0	1
0.6	0.4	5
0.142857	0.857143	7
0	1	1
0.625	0.375	8
0	1	3
0	0.222222	18
0.2	0.4	5
0.2	0.8	5
0.333333	0.5	6
0.666667	0.333333	3
0.333333	0.666667	6
0.4	0.6	5
0.4	0.6	5
0.222222	0.666667	9
0.333333	0.666667	6
0.222222	0.777778	9
0.333333	0.5	6
0.833333	0.166667	6
0.4	0.6	10
0.333333	0.666667	3
0	0.5	2
0.2	0.8	5
0.333333	0.444444	9
0.25	0.75	8
0	1	2
0	0.8	5
0.363636	0.636364	11
0.333333	0.666667	3
0	1	2
0.428571	0.571429	7
0.416667	0.583333	12
0.428571	0.571429	7
0.3	0.5	10
0.333333	0.666667	9
0.153846	0.769231	13
0.75	0.166667	12
0.6	0.4	5
0.666667	0.333333	3
0.5	0.5	8
0.333333	0.5	6
0.6	0.4	5
0.153846	0.615385	13
0.416667	0.5	12
0.4	0.6	10
0	0.5	2
0.75	0.25	8
0	1	2
0	1	1
1	0	4
0.333333	0.666667	3
0.666667	0.333333	3
0.7	0.3	10
0.4	0.4	5
0.5	0.5	6
0.2	0.6	5
0.142857	0.857143	7
0.611111	0.388889	18
0	1	2
1	0	2
0	0.571429	7
0.857143	0.142857	7
0	0.8	5
0.4	0	5
0.333333	0.666667	6
0.166667	0.833333	6
0.285714	0.714286	7
1	0	5
0.4	0.6	10
0.25	0.75	4
0.25	0.75	4
1	0	4
0.5	0.5	4
0.3	0.6	10
0	0	11
0.4	0.6	5
0.875	0.125	8
0.4	0.4	5
0.285714	0.619048	21
0	1	2
0.5	0.5	2
0.75	0.25	4
0.5	0.5	4
0.545455	0	11
0.7	0.3	10
0	1	2
0.571429	0.428571	7
0.285714	0.714286	7
0.25	0.75	4
0.571429	0.428571	7
0.8	0.2	5
0.714286	0.285714	7
0.285714	0.571429	7
0.5	0.5	4
0.285714	0.714286	7
0.166667	0.666667	6
0.428571	0.571429	7
0.666667	0.333333	6
0.5	0.5	6
0.4	0.6	5
0.666667	0.166667	6
0.428571	0.571429	7
0	1	2
0.4	0.6	5
0.625	0.375	8
0.75	0.25	4
0.2	0.8	5
0.333333	0.666667	3
0	1	4
0.333333	0.5	6
0.0909091	0.909091	11
0.333333	0.666667	18
0	0	4
0.375	0.25	8
0.4	0.4	5
0.625	0.25	8
0.625	0.375	8
0.333333	0.444444	9
0	1	5
0	0	6
0.666667	0.333333	3
0.4	0.6	5
0.384615	0.538462	13
0.714286	0.285714	7
0.166667	0.666667	6
0.3	0.6	10
0.333333	0.666667	6
0.2	0.6	5
0.4	0.6	5
0.25	0.75	4
0.142857	0.714286	7
0.666667	0.333333	3
0.6	0.2	5
0.857143	0.142857	7
0.2	0.8	10
0.666667	0.333333	3
0.307692	0.692308	13
0.285714	0.714286	7
0.375	0.625	8
0.166667	0.833333	6
0	1	5
1	0	10
0.3	0.6	10
0.375	0.125	8
0.285714	0.714286	7
0.461538	0.538462	13
0.25	0.75	4
0.222222	0.777778	9
0	1	6
0.439394	0.363636	66
0.923077	0.0769231	13
0.473684	0.526316	19
0.444444	0.222222	9
0.4	0.6	5
0.375	0.5	8
0.5	0.5	4
1	0	6
0.375	0.625	8
0.333333	0.666667	6
0.166667	0.5	6
0.535714	0.178571	28
0.25	0	4
0.5	0.5	6
0.666667	0.333333	6
0.333333	0.333333	3
1	0	4
0.142857	0.571429	7
0.5	0.333333	12
0.428571	0.571429	7
0.833333	0.166667	6
0.5	0.5	6
0.6	0.4	5
0.857143	0.142857	7
0.428571	0.571429	7
0.333333	0.666667	9
0.587302	0.412698	63
0.25	0.75	4
0.694444	0.277778	36
0.857143	0.142857	7
0	0	3
0.6	0.4	5
0.111111	0.888889	9
0.833333	0.166667	6
0.8	0.2	10
0.75	0.25	8
0.25	0.75	16
0.4	0.6	10
0	0	7
0.4	0.5	10
0.59375	0.359375	64
0	0	7
0.375	0.625	8
0	0	6
0.666667	0.333333	3
0.166667	0.666667	6
0	0.75	4
0	1	3
0.333333	0.666667	3
0.25	0.75	8
0.5	0.375	8
0.75	0	4
0.571429	0.428571	7
0.5	0.403226	62
0.6	0.2	5
0.5	0.5	8
0.5	0.5	6
0	1	5
0.666667	0.333333	3
0.4	0.6	10
0.5	0.403226	62
0.5	0.333333	6
0.333333	0.555556	9
0	1	2
0.285714	0.714286	7
0	1	3
0.5	0.3	10
0	1	1
0.333333	0.666667	3
0.5	0.5	2
0.4	0.3	10
0	1	6
0.833333	0.166667	6
0	0	5
0.5	0.5	10
0.5	0.5	2
0.5	0.5	6
0.333333	0.666667	3
0.6	0.4	5
0	1	2
0	0.727273	11
0.333333	0.333333	3
0.2	0.8	5
0.545455	0.454545	11
0.5	0.5	6
0.222222	0.777778	9
0.666667	0.333333	9
0.307692	0.615385	13
1	0	5
0.3	0.2	10
1	0	2
0.2	0.6	5
0.333333	0.666667	9
0.555556	0.444444	9
0.533333	0.4	15
0.5	0.3	10
0.285714	0.714286	7
0.125	0.75	8
0.666667	0.333333	6
0	0	4
0.833333	0.166667	6
0.777778	0.222222	9
0.875	0.125	8
0.428571	0.428571	7
0.25	0.5	4
0.857143	0.142857	7
0.75	0.25	4
0.857143	0.142857	7
0.416667	0.583333	12
0.285714	0.571429	7
0.285714	0.714286	7
0.714286	0.285714	7
0	0.8	5
0.25	0.5	4
0.857143	0.142857	7
0.142857	0.857143	14
0.666667	0.333333	9
0.5	0.166667	12
0.2	0.45	20
0.666667	0.166667	6
0.5625	0.4375	16
0.5	0.5	8
0.571429	0.428571	7
0.333333	0.666667	6
0.733333	0.266667	15
0.5	0	6
1	0	4
0.625	0.25	8
0	1	2
0.25	0.5	4
1	0	2
0.785714	0.214286	14
0.5	0.5	6
0.2	0.8	5
0	0	4
0.545455	0.363636	11
0.363636	0.636364	11
0.125	0.25	8
0.8	0.2	5
0.8	0.2	5
0.486486	0.513514	37
0.666667	0.166667	6
0.192308	0.730769	26
0.454545	0.545455	11
0.375	0.625	8
0.666667	0.333333	6
0.714286	0.285714	7
0.363636	0.636364	11
0.192308	0.730769	26
0.4	0.4	5
0.5	0.5	4
0.25	0.75	4
0.333333	0.666667	6
0.454545	0.454545	11
0	0.8	5
0.4	0.6	10
0.413793	0.551724	29
0.5	0.5	2
0	0.8	5
0	0.8	5
0.76	0.24	25
0.5	0.5	6
0.2	0.8	5
0.625	0.125	8
0.857143	0.142857	14
0.666667	0.333333	3
0.333333	0.666667	3
0.25	0.25	8
0.541667	0.375	24
0.285714	0.571429	7
0.6	0.4	5
0.333333	0.666667	3
0.6	0.2	5
0.25	0.75	8
0.5	0.5	4
0.4	0.6	5
0.0416667	0	24
0.571429	0.428571	14
0.6	0.4	5
0.5	0.5	6
0.666667	0.333333	3
0.714286	0.285714	7
0.666667	0.166667	6
0.666667	0.166667	6
0.666667	0.333333	12
0.846154	0.153846	13
0	0.6	5
0.6	0.4	5
0.777778	0.222222	9
0.666667	0.333333	3
0.666667	0.333333	6
0.458333	0.5	24
0.6	0.4	5
0.6	0.4	5
0	1	2
0.5	0.5	6
0.333333	0.5	6
0.333333	0.666667	6
0	0	3
0.6	0.4	10
0.5	0.5	4
0.571429	0.428571	7
0	0.666667	12
0.263158	0.684211	19
0.166667	0.833333	12
0.6	0.2	5
0.272727	0.636364	11
1	0	5
0.555556	0.444444	9
0.75	0.25	12
0.666667	0.333333	6
0.166667	0.666667	6
0.666667	0.333333	9
0.25	0.625	8
0.4	0.6	5
0.444444	0.444444	9
0.25	0.75	4
0.583333	0.416667	12
0	1	2
0.333333	0.666667	3
0.5	0.5	2
0.217391	0.782609	23
0.75	0.25	4
0.3	0.7	10
0	0	7
0.857143	0	7
0.666667	0.277778	18
0.666667	0.333333	3
0	1	3
0.714286	0.285714	7
0.384615	0.615385	13
0.6	0.4	5
0.666667	0.166667	6
0.25	0.75	4
0.333333	0.5	6
0	0	7
0.5	0.5	8
0.714286	0.285714	7
0.375	0.5	8
0.555556	0.277778	18
0.625	0.375	8
0	0.833333	6
0.166667	0.833333	6
0.777778	0.222222	9
0.5	0.5	10
0.5	0.166667	6
0.636364	0.363636	11
0.4	0.6	5
0	0.571429	7
0.625	0.375	8
0.1	0.8	10
0.25	0.25	4
0.375	0.625	8
0	1	4
0.230769	0.769231	13
0.75	0.25	4
0.6875	0.3125	16
0.384615	0.615385	13
0	0.565217	23
0.5	0.5	4
0.888889	0.111111	9
0.5	0.5	8
0	0	9
0.272727	0.636364	11
0	0.375	8
0.8	0.2	5
0.6	0.4	5
0.714286	0.214286	14
0.416667	0.583333	12
0.272727	0.636364	11
0	0	8
0.555556	0.333333	9
0.444444	0	9
0.466667	0.533333	15
0.5	0.5	6
0	0	4
0.6	0.4	5
0.5	0.5	14
0.4	0.6	5
0.5	0.3	10
0.6	0.4	5
0	0.0833333	12
0.555556	0.444444	9
0.5	0.5	4
0.5	0.5	16
0.5	0.5	4
0.25	0.625	8
0	0	7
0.4	0.6	5
0	0	7
0.428571	0.571429	7
0.583333	0.416667	12
0	0.0909091	11
0.5	0.5	2
0.5	0	4
0.166667	0.666667	6
0	1	1
0.5	0.5	6
0.375	0.625	8
0.333333	0.666667	3
0.625	0	8
1	0	4
0.142857	0.428571	7
0	0.2	10
0.363636	0.545455	11
0.333333	0.555556	9
0.75	0.25	8
0.266667	0.666667	15
0	0	4
0.571429	0.142857	7
0.4	0.6	5
0.4	0.6	5
0.714286	0.142857	7
0.75	0.25	4
0.4	0.6	5
0.222222	0.444444	9
0.666667	0.222222	9
0.4	0.2	5
0.666667	0.333333	3
0.2	0.8	5
1	0	1
0.25	0.75	4
0.333333	0.666667	3
0.75	0.25	4
1	0	7
0.6	0.4	5
0.2	0.8	5
0	1	2
0.5	0.25	4
0.25	0.75	4
0.5	0.5	6
0.333333	0.666667	3
0.6	0.4	5
0.857143	0.142857	7
0.8	0.2	5
0.333333	0.666667	3
0.666667	0.333333	6
0.4	0.6	5
0.428571	0.428571	7
0.5	0.5	4
0.714286	0.285714	7
0.6	0.3	10
0.5	0	2
0.8	0	5
0	1	1
0.666667	0.333333	3
0.25	0.75	8
0.4	0.6	5
0.166667	0.833333	6
1	0	5
0.2	0.8	5
0.875	0.125	8
0.5	0.5	2
1	0	3
0	0	6
0	0.666667	3
1	0	1
0.4	0.4	5
0.333333	0.666667	6
0.636364	0.272727	11
0	1	4
0.4	0.4	5
0	1	2
0.571429	0.428571	7
0.5	0.5	4
0.666667	0.333333	3
0	0.75	4
0.333333	0.666667	3
0.5	0.5	2
1	0	5
0.5	0.5	4
0.25	0.75	4
1	0	2
0.571429	0.428571	7
0.5	0.5	2
0	0	7
0.6	0.4	5
0.666667	0.333333	3
0	1	2
0.666667	0.333333	3
0	1	1
0	0	3
0.428571	0.571429	7
0.2	0.6	5
0.5	0.25	4
0.25	0.75	4
0.666667	0.333333	3
0.333333	0.666667	3
1	0	3
0	1	1
0.333333	0.333333	3
0.6	0.4	5
0.8	0.2	5
1	0	2
0.75	0.25	4
0.5	0.5	2
0.666667	0.333333	3
0.333333	0.333333	6
0.578947	0.421053	38
0.714286	0.285714	7
1	0	5
0.25	0.75	4
0.571429	0.428571	7
0.666667	0.333333	6
0.5	0.5	6
0	1	4
0	0	1
0.333333	0.666667	3
0.833333	0.166667	6
0	1	3
0.666667	0.333333	6
0.461538	0.538462	13
0.5	0.5	2
0.2	0.6	5
0	0.333333	6
0	1	1
0.6	0.4	5
0.6	0.2	5
0.5	0.5	2
0.5	0.5	6
0.25	0.75	4
0.555556	0.444444	9
0.5	0.5	4
0.4	0.6	5
0.333333	0.666667	3
0.8	0.2	5
0.4	0.6	5
0.833333	0.166667	6
0.5	0.5	4
0.4	0.6	5
1	0	4
1	0	4
0	1	5
0.6	0.4	5
0.4	0.6	5
1	0	7
1	0	1
0.6	0.4	5
0.75	0	4
0	0.6	5
0.5	0.25	4
0	0.166667	6
0.5	0	8
0	1	3
0.8	0.2	5
0.5	0.25	4
0.333333	0.5	6
0.666667	0.333333	3
0.666667	0.333333	6
0.666667	0.333333	3
0	1	1
0	0.2	5
0.833333	0.166667	6
0	1	1
1	0	5
0.5	0.5	4
0.75	0.25	4
0.75	0.25	4
0.25	0.75	4
0.5	0.5	8
0.142857	0.571429	7
0.0769231	0.923077	13
0.166667	0.833333	6
0.8	0.2	5
0	0.8	5
1	0	3
0.8	0.2	5
1	0	5
0	0	1
0.333333	0.666667	6
1	0	8
0.6	0.4	5
0.571429	0.285714	7
0.333333	0.666667	3
0.375	0.625	8
0.666667	0	3
0.666667	0.166667	6
0	1	1
0.8	0	5
0	1	1
1	0	3
1	0	3
0	1	2
0.5	0.5	2
0.333333	0.666667	3
0.666667	0.333333	6
1	0	3
0.4	0.6	5
0.75	0.25	4
0.6	0.4	5
0	0.666667	6
0.571429	0.428571	7
0.2	0.8	5
0.5	0.5	4
0	1	1
0.2	0.6	5
0.333333	0.666667	6
1	0	3
0.8	0.2	5
0	0.666667	6
0.8	0.2	5
1	0	4
1	0	2
0.5	0.5	4
0.571429	0.428571	7
0.25	0.75	4
1	0	1
0.5	0.5	4
0.333333	0.666667	6
1	0	3
0.4	0.6	5
0.142857	0.857143	7
0.8	0.2	5
0.666667	0.333333	3
0	0.5	2
0.5	0.5	6
0.2	0.8	5
0.75	0.25	4
0.333333	0.666667	3
0.75	0.25	4
0.25	0.5	4
0	1	1
0.5	0.5	4
0.333333	0.333333	3
0.5	0.333333	6
0.37931	0.62069	29
0.666667	0.333333	6
0.25	0.75	4
0.333333	0.666667	3
0.4	0.6	5
0.5	0.5	10
0.666667	0.333333	3
0	1	1
0.5	0.5	4
0.1	0.9	10
0.5	0.5	6
0	1	2
1	0	4
0.571429	0.428571	7
0.333333	0.666667	3
0.333333	0.666667	6
0.75	0.25	4
0.666667	0	3
0.75	0.25	4
0.3	0.7	10
1	0	3
0.615385	0.384615	13
1	0	5
0.5	0.5	6
0.571429	0.428571	7
0.666667	0.333333	3
0	1	3
0.5	0.5	4
0.333333	0.666667	9
0.4	0.6	5
0	1	1
1	0	5
0.5	0.5	4
0.8	0.2	5
1	0	2
1	0	4
0.666667	0.333333	3
0.5	0.5	4
0.285714	0.571429	7
0.333333	0.666667	3
0.666667	0.333333	6
0.666667	0	3
0.333333	0.666667	6
0.4	0.6	5
0.5	0.333333	6
0.4	0.6	5
0.5	0	4
1	0	5
1	0	3
0.4	0.5	10
0.4	0.6	5
0.8	0.2	5
1	0	1
0.5	0.5	6
0	1	5
0.5	0.5	4
0.833333	0.166667	6
0.6	0.4	5
0.666667	0.333333	3
0.666667	0.333333	3
0.8	0.2	5
0.571429	0.142857	7
0.5	0.5	4
1	0	2
0.666667	0.333333	3
1	0	3
0.333333	0.666667	3
0.25	0.75	8
0.5	0.375	8
0.5	0.5	4
0.5	0.5	4
0	1	2
0.571429	0.285714	7
0.8	0.2	5
0.285714	0.571429	7
0.666667	0.333333	3
0.4	0.6	5
0	1	3
0.4	0.6	5
0.714286	0.285714	7
0.75	0.25	4
0.416667	0.583333	12
0.571429	0.428571	7
0.5	0.5	4
0.5	0.5	2
0.25	0.75	8
0.2	0.7	10
0.5	0.5	6
1	0	2
0	0	1
0.25	0.25	4
0.833333	0.166667	6
0.8	0.2	5
0.6	0.4	5
0.571429	0.285714	7
1	0	3
0.6	0.4	5
0.5	0.333333	6
0.25	0.5	4
0.6	0.2	5
0.555556	0.333333	9
0	1	2
0.25	0.5	4
0	1	4
0.333333	0	3
0.5	0.5	6
0.333333	0.666667	6
1	0	4
0.666667	0.333333	3
0.25	0.75	4
0.4	0.6	5
0.2	0.6	5
0.8	0.2	5
0.166667	0.666667	12
0.5	0.5	6
0.375	0.625	8
0.4	0.2	5
0.428571	0.428571	7
0.333333	0.666667	3
0.5	0.5	2
0.75	0.25	4
0	0.666667	3
0.5	0.5	2
0.2	0.8	5
0.333333	0.666667	3
0	1	2
0.6	0.2	5
0.333333	0.666667	3
1	0	3
0.6	0.4	5
0.428571	0.571429	7
0.8	0	5
0.5	0.5	4
0.333333	0.333333	3
0.555556	0.444444	9
1	0	5
0.6	0.4	10
0.166667	0.833333	6
0.25	0.75	4
0.5	0.5	4
1	0	4
0.5	0.166667	6
0.5	0.5	4
0.75	0.25	4
0.833333	0	6
0.5	0.5	4
0.166667	0.833333	6
0.5	0.5	2
0	1	1
0.333333	0.666667	6
0.25	0.75	4
0.5	0.25	4
0.428571	0.571429	7
0.75	0.25	4
0.666667	0.333333	3
0.625	0.375	8
1	0	3
0.4	0.6	5
1	0	5
0	1	1
0.5	0.5	4
0.25	0.75	4
0.8	0.2	5
0.375	0.625	8
0.333333	0.666667	3
0.571429	0.428571	7
0	1	1
0	1	3
0.166667	0.666667	6
1	0	7
0.2	0.6	5
0.333333	0.666667	3
0.727273	0.181818	11
0.666667	0.333333	3
1	0	7
0.6	0.4	5
0.5	0	6
0.333333	0.5	6
0.45098	0.490196	51
1	0	5
0.5	0.5	6
0.833333	0	6
0.6	0.4	5
0	1	1
0.25	0.625	8
0.5	0.25	4
0.6	0.4	5
0	1	1
0	0.428571	7
0.5	0	2
0.333333	0.666667	3
1	0	2
0.666667	0.333333	6
0	0	5
1	0	5
0.5	0.5	4
0.714286	0.142857	7
0	1	2
0.25	0.75	4
0.6	0.4	5
0.75	0.25	4
0.5	0.5	6
0.714286	0.285714	7
0	1	4
0.75	0.25	4
0	1	4
0	1	1
0.666667	0.333333	3
0.714286	0	7
0.333333	0.666667	6
1	0	6
1	0	8
0.222222	0.777778	9
0.727273	0.272727	11
0.333333	0.555556	9
0.375	0.625	8
0.636364	0.363636	11
0.75	0	4
0.75	0	4
1	0	2
0.666667	0.333333	3
0.6	0.4	10
0.6	0.4	5
0.6	0.4	5
0.5	0.5	4
1	0	3
0.666667	0.333333	6
1	0	4
0.333333	0.5	6
1	0	6
1	0	4
1	0	2
0.5	0.5	2
0.75	0.25	4
1	0	5
0.666667	0.333333	6
0.666667	0.333333	3
1	0	3
0	0	12
0.5	0	2
0.333333	0.666667	3
0.333333	0.666667	3
0.4	0.6	5
0.75	0.25	4
0.4	0.4	5
0	1	2
0.333333	0.666667	3
0.888889	0.111111	9
0	1	6
0.4	0.4	5
0.428571	0.571429	7
1	0	4
0.5	0.5	2
0.666667	0.222222	9
1	0	5
0.666667	0.166667	6
1	0	4
0.5	0.5	4
0.857143	0.142857	7
0.857143	0.142857	7
1	0	3
0.333333	0.666667	6
1	0	6
0.75	0.25	4
0.6	0.4	5
1	0	4
0.75	0.25	4
0.666667	0.333333	3
0.5	0.5	2
0.333333	0.666667	3
0.666667	0.333333	6
0.333333	0.5	6
0.875	0.125	8
1	0	3
0.25	0.75	4
0.75	0.25	4
0	0	6
1	0	6
0.75	0.25	4
0	0.428571	7
0.571429	0.428571	7
0.666667	0.166667	6
0.333333	0.666667	3
1	0	3
0.444444	0.555556	9
0.333333	0.666667	3
1	0	4
0.5	0.5	2
0.75	0.25	4
0.5	0.333333	6
0.5	0.5	4
0.583333	0.333333	12
0.5	0.5	2
0.4	0.6	5
1	0	5
1	0	5
0.666667	0.333333	3
0.666667	0.333333	3
0.25	0.75	4
1	0	4
0.75	0.25	4
0.444444	0.555556	9
0.8	0.2	5
0.666667	0.333333	3
0.8	0.2	5
0.571429	0.428571	7
0.444444	0.444444	9
0.75	0.125	8
0.5	0.5	2
0.333333	0.666667	3
0.8	0	5
0	1	3
0.375	0.5	8
1	0	3
0.333333	0.666667	3
0.363636	0.636364	11
0.6	0.2	5
1	0	4
0.714286	0.285714	7
0.333333	0.666667	3
0.25	0.5	4
0.8	0.2	5
0.5	0.5	6
0.833333	0.166667	6
1	0	2
0.75	0.25	4
0.5	0.5	2
1	0	4
0.833333	0	6
0	1	2
0.333333	0.666667	3
0	1	3
0.6	0.2	5
0.571429	0.428571	7
1	0	7
0.714286	0.285714	7
0	1	3
0.666667	0.333333	3
1	0	2
0.4	0.6	5
0.285714	0.571429	7
0.833333	0.166667	6
0.277778	0.555556	18
0.75	0.125	8
0.333333	0.5	6
0.8	0.2	5
0.4	0.6	5
0.5	0.5	4
0.75	0.25	4
0.2	0.8	5
1	0	3
0.333333	0.666667	6
0.333333	0.666667	3
0.75	0.25	4
0	1	1
0	1	1
0	1	1
0	1	3
0.75	0.25	4
0	1	1
0.111111	0.666667	9
0.444444	0.555556	9
0.512397	0.421488	121
0.75	0.25	8
0.75	0.25	4
0.428571	0.571429	7
0.571429	0.428571	7
0.666667	0.333333	12
0.571429	0.428571	7
0.5	0.5	16
0.25	0.75	8
0.583333	0.416667	12
0	0.333333	3
0.333333	0.666667	6
0.4	0.6	5
0	1	3
0	1	2
0.504762	0.447619	105
0.333333	0.666667	6
0	1	3
0	1	1
0.5625	0.4375	16
0	0.666667	3
1	0	2
1	0	2
1	0	2
1	0	2
0	1	2
0	1	1
0.625	0.375	8
0.2	0.8	5
0.642857	0.357143	14
0.25	0.5	4
0	1	5
0.5	0.5	6
0.666667	0.333333	3
0.375	0.625	8
0.25	0.75	8
0	1	3
0.4	0.6	5
0.454545	0.545455	11
0.444444	0.555556	9
0	1	4
1	0	2
0.5	0.5	6
0.333333	0.666667	6
0	1	1
0	0.714286	7
1	0	3
0	1	3
0.714286	0.285714	7
1	0	1
0.6	0.2	5
0.5	0.5	4
0.6	0.2	5
0.461538	0.384615	13
0.6	0.4	5
0.5	0.5	6
0.55625	0.43125	160
0.5	0.333333	6
0.25	0.75	4
0.6	0.4	5
0.166667	0.666667	6
0.142857	0.857143	7
0.8	0.2	5
0.666667	0.333333	3
0.666667	0.333333	6
0	0	1
0.5	0.416667	12
0.6	0.4	5
0.666667	0.333333	6
0.714286	0.285714	7
0	1	1
0	1	4
0.857143	0.142857	7
0	1	2
0.75	0.25	4
0.333333	0.666667	6
0	1	1
0.666667	0.333333	6
0.5	0.5	6
0.333333	0.666667	3
0.75	0.25	8
0.5	0.5	4
0	1	1
0.1	0	10
0.4	0.6	5
0.6	0.4	5
0.444444	0.555556	9
0.4	0.4	5
0.4	0.6	10
0.285714	0.642857	14
0.507463	0.462687	134
0.833333	0.166667	6
0.5	0.375	8
0.2	0.8	5
0.666667	0.333333	12
1	0	7
0.666667	0.333333	9
0.333333	0.333333	3
0.25	0.25	4
0.428571	0.571429	7
0.6	0.4	5
0.875	0.125	16
0.333333	0.666667	3
0.5	0.5	4
0	1	1
0.537815	0.420168	119
0.625	0.375	8
0.125	0.625	8
0.5	0.5	8
0.714286	0.285714	7
0	1	1
0.714286	0.142857	7
0.5	0.333333	6
0.5	0.25	4
0.5	0.5	2
0.5	0.5	2
0.5	0.5	2
0.666667	0.333333	18
0	1	1
0.333333	0.5	6
0.333333	0.666667	6
0.5	0.5	2
0.777778	0.222222	9
0	1	1
0.5	0.5	4
0.333333	0.666667	6
1	0	1
0.333333	0.666667	6
0.666667	0.333333	3
0.5	0.5	4
0.5	0.5	4
0.5	0.25	4
0.375	0.625	8
1	0	1
0.75	0.25	4
0	1	2
0.666667	0.333333	3
0.75	0.25	4
0.333333	0.666667	6
0.75	0.25	4
0.5	0.5	2
0.285714	0.428571	7
0.375	0.625	8
0.75	0.25	8
0.2	0.8	5
0.5	0.5	6
0.352941	0.647059	17
0.714286	0.285714	7
0.428571	0.571429	7
0	1	2
0.222222	0.777778	9
0.222222	0.666667	9
0.333333	0	3
0.666667	0.333333	6
1	0	2
0.166667	0.833333	6
0.625	0.375	8
0.5	0.25	4
0.333333	0.666667	3
0.2	0.6	5
1	0	5
0.285714	0.714286	7
0.7	0.3	10
1	0	6
0.4	0.6	5
0.666667	0.333333	6
0.634615	0.336538	104
0.166667	0.666667	6
0.5	0.375	8
0.833333	0.166667	6
0.166667	0.833333	6
0.666667	0.333333	3
0.75	0	4
1	0	4
0.6	0.4	5
1	0	4
0.666667	0.333333	3
0.5	0.375	8
0.510791	0.438849	139
1	0	2
0.2	0.8	5
0	1	1
0	1	2
0.666667	0.166667	6
0.5	0.5	6
0.5	0.5	2
0.4	0.6	5
1	0	2
0.4	0.6	5
0.375	0.625	8
0.142857	0.714286	7
0.333333	0.666667	6
0.666667	0.333333	3
0.666667	0.333333	6
0.4	0.6	5
0.571429	0.428571	7
0	1	2
1	0	1
1	0	3
0.666667	0.333333	9
0.25	0.75	4
0.5	0.5	4
0	0	4
0.5	0.5	6
0.285714	0.428571	7
0	1	4
0.5	0.5	4
0.6	0.4	5
0.222222	0.666667	9
0.428571	0.571429	7
0.428571	0.571429	7
0.8	0.2	5
0	1	1
0.5	0.5	2
0.636364	0.272727	11
0.333333	0.5	6
0.647059	0.235294	17
0.545455	0.454545	11
0.75	0.25	4
0.5625	0.25	16
0.5	0.5	8
1	0	7
0.6	0.4	5
0.75	0.25	4
0.75	0.25	4
0.833333	0.166667	6
0.512605	0.403361	119
0.527473	0.43956	91
0.585185	0.37037	135
0.25	0.75	8
0.666667	0.307692	39
0.642857	0.285714	14
0	1	2
0.166667	0.833333	6
0.222222	0.777778	9
0.666667	0.333333	3
0	1	5
0.857143	0.142857	14
0.75	0.25	4
1	0	6
0.2	0.8	5
0.666667	0.285714	21
0.25	0.75	8
0	0.666667	3
0	1	1
0	1	2
0.75	0.25	8
0.5	0.5	8
0.833333	0.166667	6
0.4	0.6	5
0.583333	0.333333	12
0.857143	0.142857	7
0.777778	0.222222	9
0.549669	0.437086	151
0.75	0.25	8
0.529412	0.411765	17
0.2	0.8	5
0.666667	0.333333	6
0.75	0.25	4
0.2	0.8	5
0.5	0.5	6
1	0	2
0.5	0.5	6
0	1	2
0.75	0.25	8
0.75	0.25	8
0.75	0.25	8
0.6	0	5
0.285714	0.571429	7
0	1	1
0.333333	0.666667	3
0.75	0	4
0.444444	0.555556	9
0.5	0.5	2
0.6	0.4	5
1	0	3
1	0	1
0.875	0.125	8
0.5	0.5	4
0.513699	0.438356	146
0.111111	0.777778	18
0.75	0.25	8
0.666667	0.333333	9
0.714286	0.285714	7
0.8	0.2	5
0.5	0.4	10
0.666667	0.333333	12
0.5	0.5	10
0.428571	0.571429	7
0.833333	0.166667	6
0.625	0.25	8
0	1	1
0.833333	0.166667	6
0.333333	0.666667	6
0	1	3
1	0	6
0	1	2
1	0	2
0	0.5	2
0.333333	0.533333	15
0.444444	0.555556	9
0.5	0.5	6
1	0	2
0.686441	0.288136	118
0.666667	0.266667	15
0.4	0.6	5
0.5	0.5	2
0.875	0.125	8
0.461538	0.538462	13
0.833333	0.166667	6
0.698113	0.264151	53
0.6	0.4	5
0.625	0.375	8
0.5	0.5	6
0.5	0.4	10
0.2	0.6	5
0.833333	0.166667	6
1	0	1
0.666667	0.333333	6
0.666667	0.333333	6
1	0	2
0.5	0.5	6
0.666667	0	3
0.5	0.25	4
0.5	0.375	8
0.555556	0.333333	9
0	1	3
0.8	0.2	5
0.4	0.6	5
0.6	0.2	5
0.5	0.5	6
0.572816	0.407767	103
0.642857	0.339286	56
0.571429	0.428571	7
0	0	3
0.625	0.25	8
0.5	0.5	8
0.5	0.5	8
0	1	3
0.571429	0.428571	7
0.25	0.75	4
0	1	1
0.833333	0.166667	6
0.333333	0.666667	6
0.4	0.6	5
0.68254	0.301587	63
0.5	0.5	8
1	0	2
1	0	6
0.5	0.5	2
0.611111	0.347222	72
0.454545	0.545455	11
0	1	1
0.6	0.4	25
0.666667	0.333333	3
0	1	4
0.666667	0.333333	3
0.333333	0.666667	3
0.6	0.4	5
0.75	0.25	4
0	0	1
0.487179	0.512821	39
0.6	0.2	5
0.375	0.625	8
0.416667	0.333333	12
0.25	0.75	4
1	0	4
0.8	0.2	5
0.666667	0.333333	3
0.5	0.5	6
0.5	0.5	6
0.25	0.5	4
0.333333	0.666667	3
0.5	0.5	6
0.5	0.5	4
0.444444	0.444444	9
0.857143	0.142857	7
0.625	0.25	8
0	1	6
0.333333	0.666667	6
0.333333	0.666667	3
0.75	0.125	8
0.428571	0.428571	7
0.666667	0.166667	6
0.333333	0.333333	3
1	0	5
0.6	0.4	5
0.666667	0.166667	6
0.8	0.2	5
0.571429	0.428571	7
0.666667	0.166667	6
0.25	0.75	4
0.777778	0.222222	9
0	1	5
0.5	0.5	4
0.8	0.2	5
0.222222	0.777778	9
0.142857	0.857143	7
1	0	7
0.833333	0.166667	6
0.2	0.6	5
0.428571	0.571429	7
0.75	0.25	4
0.5	0.5	8
0.571429	0.428571	7
0.333333	0.666667	3
0.333333	0.666667	3
0.5	0.5	4
1	0	9
0.5	0.5	4
0.75	0.125	8
0.5	0.375	8
0.263158	0.736842	19
0.666667	0.166667	6
0.666667	0.333333	3
0.333333	0.666667	6
0.666667	0.333333	6
0.428571	0.571429	7
0.428571	0.571429	7
0.857143	0	7
0.5	0.5	6
0.428571	0.571429	7
0.75	0.25	4
0.9	0	10
0.75	0.25	4
0.4	0.6	10
0.5	0.5	10
0.5	0.5	6
0.8	0.2	5
0	0.8	5
0.4	0.2	5
1	0	7
0.75	0.25	4
0.230769	0.769231	13
0.5	0.166667	6
0.5	0.5	4
0.833333	0.166667	6
0	1	2
0.5	0.5	4
0.8	0.1	10
0.25	0.75	4
0.5	0.5	2
0.4	0.6	5
0.428571	0.285714	7
0	1	6
0.857143	0.142857	7
0.6	0.4	5
0.571429	0.285714	7
0	0.833333	6
0.538462	0.307692	13
0.538462	0.307692	13
0.833333	0	6
1	0	2
0.5	0.5	4
0.5	0.5	4
0	1	6
0.4	0.6	5
0.5	0.5	6
0.285714	0.714286	7
0.588235	0.411765	17
0.6	0.4	5
0.4	0.6	10
0.4	0.6	10
0.428571	0.428571	7
0.75	0	4
0.8	0.2	5
0.785714	0.214286	14
0.333333	0.666667	6
1	0	1
0.4	0.6	5
0.666667	0.333333	6
0.714286	0	7
0.25	0.75	4
0.8	0.2	5
0.166667	0.833333	6
0.75	0.25	4
1	0	7
0.5	0.5	2
0.571429	0.285714	7
0.666667	0.333333	9
0.2	0.4	5
0.666667	0.333333	6
0.833333	0.166667	6
0.307692	0.692308	13
0.727273	0.272727	11
0.2	0.8	5
0.875	0.125	8
0.818182	0.181818	11
0.428571	0.571429	7
0.583333	0.25	12
0.857143	0	7
0.4	0.6	5
0.5	0.25	4
1	0	3
0.8	0.2	5
0.454545	0.454545	11
0.5	0.5	2
0.166667	0.666667	6
0.538462	0.461538	13
0.5	0.5	6
0.6	0.4	15
0.6	0.4	10
0	1	3
0.75	0.25	4
0.666667	0.333333	6
1	0	3
1	0	4
0.6	0.4	5
0.6	0.4	5
1	0	3
0.5	0.5	4
0.4	0.6	5
0.75	0.25	4
0.6	0.4	5
0	1	2
0.333333	0.333333	3
0.666667	0.333333	9
1	0	5
0.833333	0	6
0.6	0.4	5
0.4	0.6	5
1	0	4
0.583333	0.25	12
0.857143	0.142857	14
0.666667	0.25	12
0.142857	0.857143	7
1	0	6
0.6	0.4	5
1	0	6
0.5	0.5	6
0.428571	0.428571	7
0.625	0.25	8
0.75	0.25	4
0.2	0.8	5
0.5	0.5	6
0.8	0.2	5
0.25	0.75	8
0.7	0.2	10
0.428571	0.571429	7
0.818182	0.181818	11
0.714286	0.285714	7
0.125	0.75	8
1	0	2
0.625	0.375	8
0.833333	0.166667	6
1	0	4
0.375	0.5	8
0.666667	0.166667	6
0.7	0.3	30
0.25	0.75	4
0.714286	0.285714	7
0.769231	0.230769	13
0.5	0.5	2
0.25	0.5	4
0.555556	0.444444	9
0.6	0.4	5
1	0	5
0.4	0.3	10
0.705882	0.294118	17
0.444444	0.555556	9
0.6	0.4	5
0.25	0.75	4
0.666667	0.333333	3
0.642857	0.214286	14
0.5	0.5	2
0.769231	0.230769	13
0.444444	0.444444	9
0.333333	0.333333	3
0.75	0.25	12
0.75	0.25	8
0.75	0.125	8
0.666667	0.333333	6
0.846154	0.153846	13
0.333333	0.666667	6
0.333333	0.666667	3
0.75	0.25	4
0.7	0.3	10
0.8	0.2	5
1	0	3
0.857143	0.142857	7
0.5	0.5	2
0	1	3
0.6	0.266667	15
0.833333	0	6
0.25	0.75	4
0	0.5	2
0.3	0.6	10
0	0.0833333	12
0.333333	0.666667	6
0.444444	0.444444	9
0.5	0.333333	6
0.4	0.4	5
0.666667	0	3
0.571429	0.428571	7
0.666667	0.166667	6
0.666667	0.333333	3
0.666667	0.333333	6
0.714286	0.285714	7
0.75	0.25	8
1	0	3
0.714286	0.142857	7
0.5	0.333333	6
0.75	0.25	8
0.5	0.5	6
0.666667	0.333333	3
0.3	0.7	10
0.4	0.6	5
0.6	0.4	5
0.6	0.2	5
1	0	6
0.4	0.6	5
0.375	0.625	8
0.5	0.5	2
0.571429	0.142857	7
0.666667	0.333333	6
0.666667	0.333333	6
0.111111	0.888889	9
0.875	0.125	8
0.571429	0.428571	7
0.25	0.75	4
0	1	2
0.571429	0.428571	7
0.666667	0.333333	6
0.5	0.5	6
1	0	5
0.6	0.4	5
0.5	0.5	2
0.6	0.4	5
0.428571	0.428571	7
0.571429	0.285714	7
0.5	0.333333	6
0.5	0.5	6
0.8	0.2	5
0.888889	0.111111	9
0.818182	0.0909091	11
0.5	0.5	4
0.714286	0.285714	7
0.4	0.6	5
0.5	0.5	4
0.5	0.5	4
0.666667	0.333333	3
0.833333	0.166667	6
0.454545	0.545455	11
0.5	0.5	4
0.666667	0.166667	6
0.5	0.5	6
1	0	5
0.5	0.5	6
0.75	0.25	4
0.75	0.25	4
0.333333	0.666667	6
0.6	0.4	5
0	1	4
1	0	3
0	0	4
0.2	0.6	5
0.363636	0.545455	11
0.571429	0.428571	7
0.428571	0.428571	7
1	0	5
0.5	0	2
0.666667	0.333333	3
0	1	1
0.272727	0.636364	11
0	1	3
0.555556	0.333333	9
0.4	0.6	5
0.4	0.4	5
0.25	0.75	4
0.666667	0	3
0	0	2
0.5	0.25	4
0.833333	0.166667	6
1	0	3
0.571429	0.428571	7
0.4	0.4	5
0.833333	0	6
0	1	3
0.8	0.2	5
0.666667	0.333333	6
0	0	2
0.428571	0.571429	7
0.5	0.5	4
0.142857	0.857143	7
0.4	0.4	5
0.375	0.625	8
1	0	4
0.4	0.6	10
0.714286	0.285714	7
0.5	0.5	2
0.368421	0.578947	19
1	0	5
0.75	0.25	4
1	0	4
0	0	6
1	0	2
1	0	1
0.5	0.5	2
1	0	2
0	1	1
0.428571	0.571429	7
0.5	0.5	4
0.6	0.4	5
0.833333	0	6
0.333333	0.666667	3
0	1	2
0.5	0.5	2
0.428571	0.428571	7
0.533333	0.466667	15
0.25	0.75	4
0.333333	0.666667	3
0.75	0.25	4
0.666667	0	3
0.666667	0.333333	3
0.5	0.5	4
0.25	0.75	4
0.5	0.333333	6
1	0	5
0.4	0.6	5
0.8	0.2	5
0.4	0.4	5
1	0	5
1	0	5
0.5	0.5	4
1	0	3
0.8	0.2	5
1	0	2
0	1	1
0.888889	0.111111	9
0.75	0.25	4
0.333333	0.666667	3
0	1	1
1	0	5
0.666667	0.333333	9
0.666667	0.333333	3
0.5	0.5	2
0.5	0.5	6
0.5	0.5	4
0.333333	0.666667	6
1	0	4
0.666667	0.333333	3
0.714286	0.142857	7
0.6	0.4	5
0	1	1
0.666667	0.333333	3
0.833333	0.166667	6
0.75	0.25	4
0	0.5	2
0.333333	0.666667	3
0.75	0.25	4
0.666667	0.25	12
1	0	5
0.75	0.25	4
0.285714	0.714286	7
0.375	0.5	8
0	1	2
0.75	0.25	4
0	1	1
1	0	4
1	0	2
0.666667	0.222222	9
1	0	3
0.666667	0.333333	3
0.5	0.5	2
0	1	1
0.4	0.4	5
0	1	1
0	1	2
1	0	2
1	0	1
0.666667	0	3
1	0	3
0.75	0	4
0	1	1
1	0	2
1	0	1
0	1	1
0.6	0.4	5
1	0	1
0.5	0.5	2
0	1	1
1	0	1
0.75	0.25	4
0.5	0.5	6
0.5	0.5	2
0.666667	0	3
0.75	0.25	4
0.857143	0	7
0.5	0.5	4
0.75	0.25	4
1	0	5
0.2	0.8	5
0.4	0.6	5
0.666667	0.333333	6
0.75	0.25	8
0.75	0.25	4
0.4	0.6	5
0.625	0.3125	16
0.666667	0.333333	3
1	0	1
0.4	0.6	5
1	0	5
0	1	4
0.666667	0.333333	3
1	0	3
0.75	0.25	4
0.75	0.25	4
0.666667	0.333333	3
0.833333	0.166667	6
0	1	2
0.8	0	5
0	1	3
0.333333	0.666667	3
0.5	0.5	4
0.666667	0.333333	3
0.75	0.25	4
0.2	0.4	5
0.625	0.375	8
0.833333	0.166667	6
0.333333	0.666667	3
0.5	0.5	4
0	1	1
0.5	0.25	4
0.5	0.5	10
1	0	2
1	0	3
0.428571	0.428571	7
0.5	0.5	4
0.571429	0.428571	7
0	1	2
0.666667	0.333333	3
0.4	0.6	5
0.75	0.25	4
0	0.5	4
0.666667	0.333333	3
0	1	2
0	0.5	2
0.6	0.4	5
0.666667	0.333333	3
0	1	2
0.7	0.1	10
0.75	0.25	4
0.6	0.4	5
0.857143	0.142857	7
1	0	3
1	0	6
0.75	0.25	4
0.333333	0.666667	3
0.4	0.6	5
0.4	0.6	5
0.5	0.25	4
1	0	6
0.5	0.5	4
0.666667	0.166667	6
1	0	4
0.75	0.25	4
0	1	5
0.875	0.125	8
0	0.666667	3
0.8	0	5
0.666667	0.333333	6
0.454545	0.545455	11
0.8	0.2	5
0.5	0.5	4
0.5	0	4
0.636364	0.363636	11
0	0.5	2
0.333333	0.666667	3
0.5	0.5	2
0.428571	0.571429	7
1	0	4
0.5	0.5	2
0.75	0.25	4
1	0	3
0.8	0.2	5
0.666667	0.333333	3
0.75	0.25	4
1	0	2
0.5	0.25	4
0.666667	0.166667	6
0	1	3
0.727273	0.272727	11
0.2	0.8	5
0.714286	0.285714	7
0.6	0.4	5
0.5	0.25	4
0.8	0.2	5
1	0	2
0.166667	0.833333	6
0	1	2
0.8	0	5
0.5	0.5	2
0.8	0.2	5
0	0.5	2
0.777778	0.111111	9
0	0	2
0.8	0.2	5
1	0	3
1	0	1
0.333333	0.666667	3
0.5	0.5	2
0.333333	0.666667	3
0.666667	0.333333	3
0.666667	0.333333	3
0.666667	0.333333	6
1	0	4
0.666667	0.333333	3
0.846154	0.153846	13
1	0	4
0.75	0.25	4
0.5	0.5	2
1	0	2
0.75	0.25	4
0.8	0.2	5
0.75	0.25	4
0.25	0	4
0	1	1
0.4	0.4	5
0.6	0.4	5
1	0	3
0.666667	0.333333	3
0	0.8	5
0.857143	0.142857	7
0.5	0.166667	12
0.615385	0.384615	26
1	0	3
0.25	0.75	4
0.571429	0.142857	7
0.5	0.5	4
0.5	0.5	6
1	0	3
0.5	0.5	2
0.333333	0.166667	6
0.75	0.25	8
1	0	1
0.6	0	5
0.785714	0.214286	14
0.333333	0.333333	3
0	0.166667	6
0	1	3
0	1	1
0.25	0.75	4
1	0	6
0	0	1
0.5	0.5	4
0	1	1
0	1	1
0	1	2
1	0	6
0.666667	0.333333	3
0.5	0.5	2
0	1	1
1	0	2
0.666667	0.333333	3
0	1	1
0.666667	0.333333	3
1	0	1
0	1	2
0.5	0.5	4
1	0	1
0	1	2
0.333333	0.666667	3
0.5	0.5	2
0	1	3
0.75	0.125	8
0.545455	0.454545	11
0	1	3
0.2	0.6	5
1	0	1
0.666667	0.333333	3
0	1	5
0	1	2
0.8	0.2	5
0.6	0.4	5
0.666667	0.333333	9
0	0.5	2
0.5	0.5	4
0	0.5	4
1	0	2
0.666667	0.333333	3
1	0	1
1	0	1
0.5	0.5	2
0	0	1
0.5	0.5	2
0	1	2
1	0	1
0.333333	0	3
0.25	0.75	4
0.666667	0.166667	6
0.4	0.5	10
0.5	0.5	6
0	1	2
0.25	0.75	4
0.25	0.75	4
0	1	1
0.5	0.5	4
0.5	0.5	2
0.666667	0.333333	3
0.428571	0.142857	7
0.2	0.8	5
0.5	0.333333	6
0	1	1
0	1	1
0	1	1
0.666667	0	3
0.5	0.5	2
0.666667	0.333333	3
0	1	2
0	1	2
0.25	0.75	4
0.2	0.8	5
0.571429	0.285714	14
0.333333	0.666667	3
0	1	3
0.25	0.75	4
0.375	0.5	8
1	0	1
0.75	0.25	8
0.5	0.5	2
0.25	0.5	4
0.4	0.4	5
0.25	0.25	4
0.2	0.8	5
0.428571	0.571429	7
0.714286	0.285714	7
0.538462	0.461538	13
0.571429	0.428571	7
0.333333	0.666667	3
0.916667	0.0833333	12
0.285714	0.714286	7
0.5	0.5	4
0.714286	0.285714	7
0.3	0.7	10
0.727273	0.272727	11
0.333333	0.666667	6
0.75	0	4
0.8	0.2	10
1	0	4
0.5	0.5	2
0.416667	0.583333	12
0.75	0.25	4
0.5	0.5	6
0.416667	0.583333	12
0.625	0.375	8
0.545455	0.272727	11
0.333333	0.333333	3
0.25	0.5	4
1	0	11
1	0	1
0.5	0.5	2
0.5	0.5	6
1	0	7
0.666667	0	3
1	0	3
0.5	0.3	10
1	0	1
0.5	0.5	4
0.285714	0.571429	7
0.857143	0.142857	7
0.263158	0.631579	19
1	0	4
1	0	2
0.363636	0.636364	11
0.833333	0.166667	6
0.857143	0.142857	7
1	0	6
0.5	0.5	4
0.75	0.25	8
0	1	4
0.5	0.5	2
1	0	1
0.4	0.6	5
0.75	0.25	8
0.7	0.3	10
0.5	0.5	6
0.8	0.2	5
0.6	0.4	5
0.5	0.5	2
0	1	3
1	0	3
0.5	0.5	4
0.545455	0.363636	11
0	1	1
0	0	1
0.666667	0.333333	6
0.692308	0.307692	13
0.545455	0.272727	11
0.833333	0.166667	6
0.571429	0.214286	14
0.666667	0	3
0.833333	0.166667	6
0.666667	0.333333	3
0.571429	0.428571	7
0.6	0.4	5
0.181818	0.818182	11
0.538462	0.461538	13
0.333333	0.666667	3
0	1	5
0.5	0	2
0.5	0.5	4
0	1	3
0.444444	0.333333	9
0.857143	0.142857	7
0.555556	0.444444	9
0.428571	0.428571	7
0.333333	0.666667	3
1	0	4
0.4	0.533333	15
1	0	3
0.5	0.333333	6
0.666667	0.333333	6
0.666667	0.333333	6
0.5	0.333333	6
0	1	1
0.666667	0	3
0.461538	0.538462	13
0.285714	0.714286	7
0	1	1
0.6	0.4	5
0.318182	0.636364	22
1	0	1
0.5	0.5	2
0.4	0.4	5
0.666667	0.166667	6
0.4	0.6	10
0.444444	0.444444	9
0.375	0.625	8
0.5	0.5	16
0.466667	0.533333	15
0.388889	0.611111	18
0.555556	0.444444	18
0.466667	0.533333	15
0.7	0.3	10
0.583333	0.416667	12
0.333333	0.6	15
0.3	0.7	10
0.25	0.666667	12
0.375	0.5	16
0.529412	0.470588	17
0	0	1
0.166667	0.5	6
0.454545	0.272727	11
0.75	0.25	4
0.5	0.5	6
0.5	0.5	8
0.2	0.6	5
0.5	0.333333	6
0.333333	0.333333	3
0.333333	0.666667	3
0.5	0.5	4
0.5	0.4	10
0.571429	0.428571	7
0.6	0.4	15
0.5	0.5	4
0.5	0.5	4
0.692308	0.307692	13
0.363636	0.545455	11
0.5	0.333333	6
0.8	0.2	5
0.692308	0.230769	13
0.5	0.5	4
0	1	2
0.4	0.6	5
0.0833333	0.333333	12
0.636364	0	11
0.857143	0.142857	7
0.571429	0.428571	14
0.5	0.25	12
0.833333	0.166667	6
0	0	1
0.8	0.2	15
0.4	0.6	5
0.714286	0.285714	7
0.2	0.8	5
1	0	2
0.5	0.333333	6
1	0	4
0.5	0.5	4
0.166667	0.833333	6
0.666667	0.333333	6
0.8	0.2	5
0.2	0.6	5
0.666667	0.333333	3
0.4	0.6	5
0.8	0.2	5
0.6	0.4	5
0	1	3
1	0	5
0.333333	0.333333	6
0	1	2
0.666667	0.333333	3
0.4	0.6	5
0.4	0.6	5
0.5	0.333333	6
0.25	0.75	4
0.428571	0.428571	7
0.6	0.4	5
0.6	0.4	5
0	0.833333	6
1	0	3
0.666667	0.333333	3
1	0	2
0.333333	0.666667	6
1	0	7
0.4	0.4	5
0.285714	0.428571	7
0	0.8	5
0.833333	0.166667	6
0	1	2
0.6	0.2	5
0.4	0.6	5
1	0	7
0.75	0.25	4
0.714286	0.285714	7
0.666667	0.333333	3
0.666667	0.333333	3
0	0.666667	3
0.666667	0.333333	3
0.75	0.25	4
0.5	0.5	2
0	0.75	4
0	1	1
0	0.5	4
1	0	4
0.666667	0.333333	6
0.666667	0.333333	3
1	0	5
0.666667	0.333333	6
1	0	6
0.5	0.5	8
0.25	0.75	4
0.666667	0.333333	3
0	1	1
0.4	0.6	5
0.714286	0.142857	7
0.714286	0.285714	7
0.4	0.6	5
0.666667	0	3
1	0	3
0.833333	0.166667	6
0.8	0.2	5
1	0	5
1	0	2
0.75	0.25	4
0	1	3
0.5	0.5	2
0.6	0.4	5
0.666667	0.333333	6
1	0	4
0.285714	0.714286	7
0.75	0.25	4
0.428571	0.571429	7
0.166667	0.5	6
0.571429	0.285714	7
0.75	0.25	4
0.375	0.625	8
0.571429	0.428571	7
0.5	0.5	2
0.4	0.6	5
0.4	0.6	5
0.6	0.2	5
0.5	0.5	6
1	0	3
1	0	10
0.8	0	5
0.666667	0.25	12
0.25	0.75	4
0.666667	0.333333	6
0.125	0.875	8
0	1	2
0.125	0.75	8
0.6	0.2	5
0.714286	0.285714	7
0.333333	0.333333	3
1	0	3
0.285714	0.714286	7
0.25	0.5	4
0.75	0.25	4
0.833333	0	6
0.5	0.5	14
0.444444	0.444444	9
0.666667	0.333333	3
0.555556	0.333333	9
0.714286	0.285714	14
0.666667	0.333333	3
0.235294	0.647059	17
0	0.75	4
0.714286	0.285714	7
0.333333	0.666667	3
0.75	0	4
0.666667	0.333333	9
0.571429	0.428571	7
0.5	0.333333	6
0.774194	0.193548	31
0.714286	0.285714	7
0.6	0.4	5
0.3	0.7	10
0.833333	0.166667	6
1	0	3
0.857143	0	7
0.75	0.25	8
0.333333	0.333333	6
0.5	0.5	6
0.3	0.7	10
0.166667	0.5	6
0.4	0.6	5
0	1	2
0.25	0.25	4
0.333333	0.666667	3
0.5	0.5	4
0.857143	0.142857	7
0.75	0.25	4
0.466667	0.533333	15
0	1	4
0.692308	0.230769	13
0.363636	0.636364	11
0.666667	0.333333	6
0.75	0.25	4
0.444444	0.444444	9
0.5	0.5	4
0.333333	0.666667	6
1	0	4
0.75	0.25	4
0.5	0.5	4
0.666667	0.333333	3
0.6	0.3	10
0.5	0.3	20
0.5	0.5	2
0	1	4
0.4	0.4	5
0.333333	0.666667	3
0.888889	0.111111	9
1	0	5
0	0	1
0.666667	0.333333	6
0.5	0.5	10
0.75	0.25	4
0.6	0.2	5
0.571429	0.428571	7
0.25	0.625	8
1	0	5
0.5	0.5	2
0.3	0.6	10
0.8	0.2	5
0.8	0.2	5
0	1	2
0.4375	0.5625	16
0.666667	0.333333	21
0.857143	0.142857	7
0.5	0.25	4
1	0	2
0.333333	0.666667	3
0.75	0.25	4
0.75	0.25	4
0	1	1
0.444444	0.555556	9
0.5	0.25	8
0.4	0.6	5
1	0	4
0.666667	0.333333	6
1	0	4
0.4	0.6	5
0.25	0.75	4
0.875	0.125	8
0.333333	0.666667	3
0.333333	0.666667	3
0.75	0	4
0.5	0.5	2
0.833333	0.166667	6
1	0	5
0.333333	0.666667	3
0.789474	0.0526316	19
0.875	0.125	8
0.25	0.75	4
0.5	0.5	8
0.857143	0.142857	7
0.4	0.4	5
0.25	0.75	4
0.75	0.125	8
0	1	3
0.285714	0.571429	7
1	0	4
0.333333	0.666667	6
0.428571	0.571429	14
0.25	0.666667	12
0.571429	0.285714	7
0.714286	0.285714	7
0.5	0.5	2
0.375	0.5	8
0.777778	0.222222	9
0.5	0.5	2
0.285714	0.714286	14
0.5	0.5	4
0.25	0.625	8
0.833333	0.166667	6
0.75	0.25	4
0.333333	0.666667	6
0.333333	0.666667	3
0	1	2
0.833333	0.166667	6
0.714286	0.285714	7
0.2	0.8	5
0.7	0.3	10
0	1	3
0.333333	0.666667	3
1	0	3
0.666667	0.333333	6
0.833333	0.166667	6
0.5	0	2
0.555556	0.444444	9
0.666667	0.333333	3
0.857143	0.142857	7
0.25	0.75	4
1	0	4
0.75	0.25	4
0.75	0.25	4
0.727273	0.272727	11
1	0	3
0.222222	0.666667	9
0.375	0.625	8
1	0	5
0.583333	0.416667	12
0.125	0.75	8
0.5	0.5	2
0.666667	0.333333	6
0.333333	0.5	6
1	0	3
0.777778	0.111111	9
0.428571	0.428571	7
0.5	0.428571	14
0.75	0	4
0.714286	0.142857	7
0.2	0.8	5
1	0	1
0.8	0.2	5
0.5	0.5	2
0.4	0.6	5
0.428571	0.285714	7
0.666667	0.222222	9
1	0	3
0.5	0.5	8
0.5	0.5	4
0.75	0.25	4
0.666667	0	3
0.357143	0.642857	14
0.857143	0.142857	7
0.857143	0.142857	7
0.4	0.6	5
0.125	0.75	8
0.75	0.25	4
0.4	0.6	5
0.5	0.375	8
0.222222	0.666667	9
0.2	0.6	5
0.5	0.5	4
0.375	0.625	8
0	0.75	4
1	0	1
0.333333	0.666667	3
0.333333	0.666667	3
0.833333	0.166667	6
0.8	0.2	5
0.25	0.5	4
0.8	0.2	5
0.6	0.2	5
0.75	0.25	4
0.714286	0.285714	7
0.611111	0.277778	18
1	0	5
0	1	4
0.625	0.125	8
0.75	0.25	4
0.384615	0.615385	13
0.5	0.5	2
0.25	0.75	4
0.666667	0.333333	6
0.857143	0.142857	7
0.285714	0.571429	7
1	0	2
0	0	1
0.2	0.8	5
0.5	0.5	4
0	1	1
0.166667	0.833333	12
0.833333	0	6
1	0	7
0.6	0.4	5
1	0	6
0.25	0.75	8
0	1	1
0.5	0	4
0.25	0.75	4
1	0	5
0.5	0.5	2
0.75	0.25	4
1	0	3
0.8	0.2	5
0.52381	0.47619	21
0.375	0.5	8
0.25	0.5	4
0.75	0.25	8
0.25	0.75	8
1	0	3
0.833333	0.166667	6
0.5	0.5	2
0.428571	0.285714	7
0.75	0.25	8
0.6	0.4	5
0.833333	0.166667	6
0.8	0.2	5
0.666667	0.333333	3
0.625	0.125	8
0.666667	0.333333	6
0.5	0.5	4
0.666667	0.333333	3
0.5625	0.4375	16
0.583333	0.25	12
0.666667	0.333333	6
1	0	4
0.714286	0.285714	7
0.166667	0.75	12
0.3	0.6	10
0.5	0.333333	6
0.25	0.5	4
0	1	3
0.5	0.5	6
0	1	3
0.833333	0.166667	6
0	1	1
0.272727	0.727273	11
1	0	2
0.666667	0.333333	3
1	0	4
0	1	1
0.75	0.25	4
1	0	2
0.25	0.75	4
0.8	0.2	5
0.666667	0.333333	6
0.538462	0.384615	13
0.333333	0.333333	3
0.4	0.6	5
0.333333	0.666667	3
0.5	0.5	6
0.75	0.25	4
0.666667	0.333333	6
1	0	6
0.625	0.25	8
0.5	0.5	2
1	0	6
0	1	1
0.777778	0.111111	9
1	0	1
0.6	0.4	5
1	0	3
1	0	12
0.75	0	4
0.833333	0.166667	6
1	0	4
0.8	0.2	5
0.25	0.75	4
0.5	0.5	2
0	1	4
0.333333	0.666667	3
0.75	0.25	8
0.333333	0.666667	12
1	0	2
0.875	0.125	8
0.5	0.5	4
1	0	5
0.75	0.25	4
1	0	3
0.555556	0.444444	9
1	0	4
0.25	0.75	8
1	0	6
0.75	0.25	4
0.125	0.875	8
0.111111	0.777778	9
0.4	0.3	10
0.857143	0.142857	7
0.5	0.5	2
0.428571	0.571429	7
0.571429	0.428571	7
0.666667	0.222222	9
0	1	1
0.75	0.25	4
0.6	0.4	5
1	0	4
0.8	0	5
0.833333	0.166667	6
0.857143	0.142857	7
0.428571	0.285714	7
0.5	0.5	2
0	1	7
0.5	0.5	4
0.9	0.1	20
1	0	6
0.333333	0.666667	6
0.8	0.2	5
0.5	0.5	12
0.666667	0.333333	3
0.2	0.6	5
0.4	0.6	5
0.333333	0.666667	6
1	0	7
0.6	0.2	5
1	0	6
1	0	2
0.75	0.25	4
0.7	0.3	10
0.75	0.125	8
0.2	0.8	5
0.5	0.5	2
0.6	0.4	5
0.6	0.3	10
1	0	4
0.8	0.2	5
0	1	5
0.2	0.8	5
0.2	0.6	5
0.666667	0.333333	3
0.6	0.4	5
0.909091	0.0909091	11
0.4	0.4	5
0.5	0.5	6
0.5	0.285714	14
0	1	2
0.285714	0.714286	7
0.384615	0.538462	13
0.285714	0.714286	7
0.8	0.2	5
0.333333	0.666667	6
0.857143	0.142857	7
0.3	0.5	10
0	1	3
0.875	0.125	8
0.333333	0.666667	6
0.285714	0.714286	21
0.7	0.3	10
0.6	0.2	5
1	0	4
0.444444	0.333333	9
0.666667	0.333333	6
0.45	0.5	20
0.5	0.5	6
0.6	0.4	5
0.5	0.5	8
0.444444	0.444444	9
0.666667	0.333333	6
0.75	0.25	8
0.555556	0.444444	9
0.833333	0.166667	6
0.5	0.5	2
0.666667	0.333333	3
0.25	0.75	4
0.2	0.6	5
0.75	0	8
0	1	3
1	0	7
0.666667	0.333333	9
0.571429	0.428571	7
0.8	0.2	5
0.636364	0.272727	11
0.428571	0.285714	7
1	0	1
0.285714	0.428571	7
0.666667	0	3
0.4	0.4	5
0.166667	0.833333	6
0.571429	0.428571	21
0.8	0.2	5
0.9	0	10
1	0	5
0.4	0.6	5
0.8	0.2	5
0	1	1
0.714286	0.285714	7
0.142857	0.857143	7
0.6	0.4	5
0.4	0.6	5
0.8	0.2	15
1	0	3
0.8	0.2	5
0.777778	0	9
0.5	0.5	12
0	1	1
0.833333	0.166667	6
0.833333	0.166667	6
0.5	0.5	6
0.529412	0.470588	17
0.75	0.25	4
0.777778	0.111111	9
0.5	0.5	2
0.454545	0.454545	11
0.4	0.6	5
0.5	0.25	4
0.833333	0.166667	6
0.666667	0.333333	3
0.411765	0.588235	17
0.75	0.25	4
0.615385	0.230769	13
0.4	0.6	10
0.75	0.25	4
0.75	0.25	4
0.875	0.125	8
0.75	0.25	4
0.625	0.375	8
0.714286	0.285714	7
0.4	0.6	5
1	0	4
0.888889	0.111111	9
0.666667	0.333333	3
0.5	0.5	10
1	0	3
0.571429	0.428571	21
0.555556	0.333333	9
0.75	0.25	4
0.5	0.5	4
0.333333	0.333333	3
0.75	0.125	8
0.666667	0.333333	3
0.833333	0.166667	6
0	1	2
0.75	0.25	4
0.6	0.4	5
1	0	10
0.5	0.5	2
0.444444	0.444444	9
0.357143	0.642857	14
1	0	4
0	0.666667	3
0.611111	0.333333	18
0.5	0.5	6
0.75	0.25	4
0.3	0.6	10
1	0	5
0.857143	0.142857	7
0.4375	0.5625	16
1	0	2
0.333333	0.666667	6
0.75	0.25	4
0.75	0.25	4
0.75	0.25	8
0	1	2
0.25	0.625	8
0.75	0.25	8
0.333333	0.666667	3
0.454545	0.545455	11
1	0	2
0.6	0.2	5
0.333333	0.666667	3
0.428571	0.571429	7
0.444444	0.444444	9
0	1	2
0.666667	0.333333	3
0.333333	0.666667	3
1	0	2
0.5	0.25	8
0.333333	0.333333	3
0.333333	0.666667	6
0	1	2
0.714286	0.142857	7
0.5	0.5	2
0	1	1
0.5	0.5	10
0.5	0.333333	6
0.666667	0	3
0.2	0.8	5
0.6	0.4	5
0.5	0.5	2
0.583333	0.25	12
0.888889	0.111111	9
1	0	2
0	1	2
0.6	0.4	15
0.75	0.125	8
0.333333	0.666667	3
0.571429	0.285714	7
0.333333	0.666667	3
0.833333	0.166667	6
0.625	0.375	8
0.583333	0.416667	12
0.5	0.5	6
0	1	2
0.2	0.4	5
0.5	0.375	8
1	0	1
0.666667	0.333333	3
1	0	5
0.571429	0.428571	7
1	0	4
1	0	3
0.5	0.5	4
0.625	0.34375	32
0.333333	0.666667	3
0.6	0.4	5
0.571429	0.285714	7
0.285714	0.571429	7
0.166667	0.666667	6
0.75	0	4
0.5	0.375	8
0.5	0.25	8
0.5	0.166667	6
0.75	0.25	4
0.4	0.6	5
0.25	0.75	4
1	0	2
0.764706	0.235294	17
0.333333	0.666667	3
0.857143	0.142857	7
0.833333	0	6
0.8	0.2	10
0.363636	0.545455	11
0.666667	0	3
1	0	5
1	0	5
0.25	0.75	4
0.714286	0.142857	7
1	0	5
0.666667	0.333333	3
0.7	0.3	10
0.666667	0.333333	6
0.25	0.75	8
0.333333	0.666667	6
0.8	0.2	5
0	1	1
0.6	0.4	10
0.6	0.4	5
0.2	0.6	10
0.333333	0.666667	3
0	1	5
0.4	0.5	10
0.833333	0.166667	6
0.285714	0.714286	7
0.5	0.333333	6
0.5	0.5	2
0.25	0.75	4
0.571429	0.285714	7
0.5	0.5	4
0	0.666667	3
0.5	0.454545	22
0.4	0.6	10
0.6	0	5
0.333333	0.333333	9
0.642857	0.357143	14
1	0	2
0.6	0.4	5
0.5	0.333333	6
1	0	7
1	0	3
0.142857	0.857143	7
0.6	0.2	5
0.428571	0.571429	7
0.5	0.5	6
0.411765	0.588235	17
0.4	0.6	5
0.666667	0.166667	6
0.714286	0.142857	14
0.166667	0.833333	6
0	1	11
0.75	0.25	4
0.428571	0.571429	7
1	0	6
1	0	3
0	0.75	4
0.428571	0.428571	7
0.75	0.25	4
0.666667	0.333333	9
0.75	0.166667	12
1	0	6
0.666667	0	3
0.333333	0.583333	12
0.714286	0.142857	7
0.4	0.5	10
1	0	3
0.666667	0.333333	15
0.555556	0.444444	9
0.363636	0.454545	11
0.6	0.4	5
0.5	0.5	2
1	0	3
0.571429	0.285714	7
0.714286	0.285714	7
0.6	0	5
0.666667	0	6
0.666667	0.333333	6
0.555556	0.444444	9
0.666667	0.166667	6
0.714286	0.285714	7
0.9	0.1	10
0	1	1
1	0	7
0.666667	0.333333	9
0.75	0.25	4
0.75	0.25	4
0.333333	0.333333	9
1	0	2
0.555556	0.222222	9
0.25	0.375	8
0.8	0.2	10
0.5	0.25	4
1	0	5
1	0	3
0.444444	0.555556	9
0.6	0.4	10
0.388889	0.444444	18
0.6	0.4	5
1	0	4
1	0	4
0.5	0.5	6
0.5	0.5	4
0.272727	0.636364	11
0.5	0.5	10
0.75	0	4
0.428571	0.571429	7
0.272727	0.727273	11
0.888889	0.111111	9
1	0	5
0.666667	0.333333	6
0.380952	0.571429	21
0.333333	0.666667	3
1	0	8
0.857143	0.142857	7
0.375	0.125	8
0.5	0.5	10
1	0	6
1	0	4
0.428571	0.571429	7
0.375	0.625	8
0.25	0.75	4
0.6	0.333333	15
0.75	0.125	8
0.4	0.4	5
0.857143	0.142857	7
0.571429	0.428571	7
0.5	0.5	4
0.666667	0.333333	6
0.5	0.5	2
0.4	0.6	5
0.428571	0.428571	7
1	0	4
0.555556	0.333333	9
0.714286	0.285714	7
0.5	0.5	2
0.846154	0.153846	13
0.375	0.625	8
0.4	0.6	5
0.8	0.2	5
0.642857	0.357143	14
0.6	0.2	5
0	1	3
0.5	0.5	14
0.666667	0.333333	3
1	0	2
0.5	0.375	8
0.75	0.166667	12
0.857143	0.142857	7
0.375	0.625	8
0.2	0.8	5
0.333333	0.666667	3
0.5	0.5	4
0.769231	0.230769	13
0.875	0	8
0	0.333333	3
0.888889	0.111111	9
0.6	0.2	5
0.75	0.25	8
0	1	2
0.2	0.6	5
0.8	0.2	5
0.7	0.2	10
0	1	1
0.875	0.125	8
0.5	0.5	4
0.333333	0.666667	6
0.2	0.8	5
0.833333	0	6
1	0	6
0.777778	0.222222	9
0.666667	0.222222	9
0.5	0.5	6
1	0	3
1	0	2
0	1	3
0.333333	0.666667	6
0.6	0.4	5
0.666667	0.111111	9
0.5	0.214286	14
0	1	1
0.5	0.333333	6
0	1	2
0.5	0.5	10
1	0	4
0.230769	0.692308	13
0.857143	0.142857	7
0.666667	0.333333	3
0.25	0.5	4
0.8	0.2	5
0.142857	0.857143	7
0.833333	0.166667	6
0.8	0.2	5
0.5	0.333333	6
0	1	4
0.375	0.5625	16
0.571429	0.142857	7
0.75	0.25	8
0.6	0.4	5
0.333333	0.583333	12
0.333333	0.333333	3
1	0	5
0.5	0.25	8
0	1	2
0.714286	0.285714	7
0.5	0.3	10
0.8	0.2	10
0.5	0.5	2
0.8	0.2	5
0.333333	0.666667	3
0.857143	0	7
0.333333	0.583333	12
0.25	0.5	4
0.8	0.2	5
0	1	2
0.2	0.8	5
0.714286	0.142857	7
0.666667	0	3
0.352941	0.588235	17
0.5	0.416667	12
0.714286	0.285714	7
0.833333	0.166667	6
0	1	1
0.666667	0.333333	15
0.25	0.5	4
0.5	0.375	8
0	0.666667	3
0.714286	0	7
0.333333	0.666667	6
0.4	0.6	5
0.727273	0.181818	11
0.526316	0.421053	19
1	0	5
0.5	0.5	4
0.5	0.375	8
0.777778	0.222222	9
0.384615	0.615385	13
0.666667	0.166667	6
0.75	0.25	4
0.75	0	4
0	0.5	2
0.625	0.375	8
0.25	0.5	4
0.333333	0.666667	3
0.4	0.5	10
0.6	0.4	5
1	0	8
0.5	0.333333	6
0.2	0.8	5
0.6	0.3	10
0.6	0.4	5
0.5	0.25	4
0.5	0.5	6
0.8	0.2	5
0.625	0.125	8
1	0	2
0.5	0.5	2
0.75	0.25	4
0.5	0.5	6
0.166667	0.833333	6
0.833333	0.166667	6
0.833333	0.166667	6
0.777778	0.222222	9
0.75	0.25	4
0	1	3
0.333333	0.5	6
0.333333	0.666667	3
0.625	0.25	8
0.8	0.2	5
0	1	2
0.666667	0	3
0.6	0.2	5
0.4	0.6	5
0.428571	0.428571	7
0.333333	0.666667	3
0.5	0.5	2
0.166667	0.5	6
0.428571	0.428571	7
0.571429	0.428571	7
0.5	0.5	6
0.8	0.2	5
0.333333	0.666667	3
0	1	3
0.333333	0.666667	3
1	0	4
0.5	0.5	6
0.8	0	5
0	1	3
1	0	4
1	0	4
0.2	0.8	5
0.4	0.6	5
0.5	0.5	4
0.5	0.4	10
0.25	0.5	4
0.666667	0	3
0.4	0.6	5
0.25	0.5	4
0.5	0.5	6
0.5	0	2
0.833333	0.166667	6
0	1	3
0.571429	0.428571	14
1	0	5
0.666667	0.333333	6
0	0.5	2
0.333333	0.333333	3
0.75	0.25	4
0.375	0.5	8
0.166667	0.666667	6
0	0.333333	3
0.4	0.4	5
0.5	0.5	14
0.666667	0.333333	6
0.666667	0.333333	6
0.25	0.5	4
0.666667	0.333333	6
0.5	0.5	2
0.8	0.2	5
0.666667	0.333333	3
1	0	6
0	1	3
0.571429	0.142857	7
1	0	4
1	0	2
1	0	3
0.333333	0.666667	3
1	0	3
0.833333	0.166667	12
0.4	0.6	5
0	1	5
1	0	3
0.285714	0.714286	7
0	1	4
0.625	0.375	8
0.5	0.375	8
0	1	4
0.8	0	5
0.25	0.5	4
1	0	4
0.5	0.5	2
0.5	0.5	4
1	0	2
1	0	6
0.666667	0.333333	3
1	0	2
0.666667	0.333333	3
0.5	0.5	6
0.5	0.5	4
1	0	1
0.75	0.25	4
0	0	2
0.5	0.5	6
0.5	0.5	2
0.8	0	5
0.5	0.5	2
0.75	0.25	4
0.666667	0.166667	6
0	1	5
0.625	0.375	8
0.5	0.5	4
1	0	5
0.833333	0	6
0	0.5	2
0.8	0.2	5
0.583333	0.416667	12
0.333333	0.666667	3
1	0	8
0.666667	0.333333	3
0.6	0.4	5
0.8	0.2	5
0.5	0.375	8
1	0	4
0.2	0.6	5
0.666667	0.333333	3
1	0	2
0.75	0.25	4
1	0	3
0.666667	0.333333	6
0.8	0.2	5
0.333333	0.666667	3
0.375	0.625	8
0.833333	0.166667	6
0.5	0.5	8
0.333333	0.555556	9
0.714286	0.285714	7
0.25	0.75	8
1	0	2
0.8	0	5
0.5	0.5	6
0.333333	0.333333	3
0.5	0.375	8
1	0	4
0	1	2
0.166667	0.833333	6
0.666667	0.333333	6
0.3	0.7	10
0.666667	0.333333	3
0	1	4
1	0	2
1	0	3
0.75	0.25	4
0.166667	0.833333	6
0.4	0.6	5
0.5	0.5	2
0.333333	0.666667	3
1	0	6
0	0.75	4
1	0	1
1	0	4
0.333333	0.666667	3
0.833333	0.166667	6
0.571429	0.428571	7
0.571429	0.428571	7
0.5	0.5	2
0.571429	0.428571	7
1	0	4
0.5	0.25	4
0	1	3
0.333333	0.666667	3
0.333333	0.533333	15
1	0	4
0.75	0.25	4
0.5	0.333333	6
0.5	0.5	6
0.3	0.7	10
0.25	0.75	4
0.166667	0.666667	6
0.2	0.8	5
1	0	4
0.6	0.4	5
0.666667	0.333333	3
0.222222	0.777778	9
0.642857	0.285714	14
0.6	0.2	5
0.6	0.2	5
1	0	3
0	1	1
0.125	0.75	8
0.8	0.2	5
0.777778	0.222222	9
0.333333	0.666667	6
1	0	4
0.333333	0.666667	3
0.636364	0.363636	11
0.625	0.375	8
0.666667	0.333333	3
0.4	0.6	5
0.666667	0.333333	3
0.833333	0.166667	6
0.25	0.75	4
0.571429	0.428571	14
1	0	2
0.25	0.75	4
0.5	0.5	2
0.833333	0	6
0.333333	0.666667	3
0.5	0.5	6
1	0	5
0.4	0.6	10
0.333333	0.666667	6
1	0	2
0.666667	0.333333	6
0.3	0.6	10
1	0	2
0	1	1
0.333333	0.5	6
1	0	2
0.727273	0.181818	11
0.25	0.75	4
0.666667	0.333333	3
0.8	0.2	5
0.857143	0.142857	7
1	0	2
0.2	0.6	5
0.75	0.25	4
0.666667	0.333333	3
1	0	3
0.25	0.75	12
1	0	5
0	1	2
0.25	0.75	8
0.75	0.25	4
0	1	2
0.25	0.75	4
0.333333	0.416667	12
0.714286	0.285714	7
0.5	0.5	4
0.75	0.25	4
0.4	0.6	5
0.75	0.25	8
0.166667	0.666667	6
0.5	0.25	4
0.666667	0.333333	3
0.6875	0.3125	16
1	0	4
1	0	3
0.5	0.5	6
0.375	0.625	8
1	0	3
1	0	3
0.333333	0.666667	3
0.166667	0.666667	6
0.8	0.2	5
0.333333	0.666667	6
0.5	0.5	4
0.5	0.5	2
1	0	4
1	0	3
0.666667	0.333333	6
0	1	4
0.5	0.5	4
0.25	0.25	8
1	0	2
0.428571	0.571429	7
0.571429	0.428571	7
0.75	0.25	4
0	1	3
0.5	0.5	4
0.5	0.5	2
0.333333	0.666667	3
0.5	0.5	6
0.4	0.6	5
0.666667	0.333333	6
1	0	4
0.714286	0.285714	7
0	1	3
1	0	1
1	0	1
0.666667	0.333333	3
0.571429	0.428571	7
0.875	0	8
0.5	0.5	12
0.25	0.75	4
0.5	0.5	4
0.555556	0.444444	9
0.5	0	2
0.666667	0.333333	6
0.25	0.5	4
0.833333	0.166667	6
0.6	0.4	5
0	0.727273	11
0	1	3
0.5	0.5	2
0.454545	0.363636	11
0.4	0.6	5
0.857143	0	7
0.875	0.125	8
0.333333	0.666667	3
0.428571	0.428571	7
0.333333	0.666667	3
0.5	0	2
0.25	0.5	4
0.777778	0.111111	9
0	1	4
0.545455	0.363636	11
0.285714	0.571429	7
0.666667	0.333333	6
0.333333	0.666667	3
0.333333	0.555556	9
0.5	0.5	6
0	0.5	4
1	0	7
0.333333	0.666667	3
0.625	0.375	8
0.5	0.5	2
1	0	3
0.666667	0.333333	6
0.833333	0	6
0.857143	0	7
0.833333	0.166667	6
0.714286	0.285714	7
1	0	11
0.666667	0.333333	3
0.5	0.5	4
0.333333	0.666667	6
0	1	3
0.25	0.75	4
0.666667	0.333333	6
0.166667	0.833333	6
0.2	0.8	5
0.555556	0.444444	9
0.5	0.5	2
0.5	0.5	2
0	1	6
0.75	0.25	4
0.666667	0.333333	3
1	0	7
0.666667	0.333333	9
0.75	0.25	8
0.75	0	4
0.666667	0.333333	3
1	0	1
0.666667	0.222222	9
0.5	0.428571	14
0.5	0.375	8
0.5	0.5	2
0.25	0.75	4
0.333333	0.666667	6
0.666667	0.333333	3
1	0	5
0.25	0.75	4
0.466667	0.533333	15
0.818182	0.181818	11
0.428571	0.428571	7
1	0	4
0.666667	0.111111	9
0.833333	0.166667	6
0.714286	0.285714	7
0	0.875	8
0.25	0.75	8
0.6	0.4	5
0.833333	0.166667	6
0.571429	0.142857	7
0.75	0	4
0.666667	0.333333	9
0	1	3
1	0	3
0.8	0.2	5
1	0	3
1	0	4
0.625	0.375	8
0.888889	0.111111	9
0.666667	0.333333	3
0.75	0.25	4
0.888889	0.111111	9
0.416667	0.333333	12
0.6	0.4	10
0.5	0.428571	14
0.428571	0.571429	7
0.25	0.25	4
0.8	0.2	5
0.6	0.3	10
1	0	6
0.5	0.5	4
1	0	3
0.333333	0.5	6
0.5	0.5	4
0.5	0.5	4
0	1	5
0.2	0.6	10
0.8	0.2	5
1	0	2
0.4	0.4	10
0.5	0.4	10
0.5	0.5	4
0.875	0.125	8
0.9	0.1	10
0.4	0.6	10
0.2	0.8	5
0	1	2
0.75	0.25	4
0.75	0.166667	12
0.666667	0.333333	6
0.7	0.2	10
0.666667	0.333333	6
1	0	3
0.857143	0.142857	7
0.666667	0.333333	3
0.5	0	2
0.5	0.5	10
0.625	0.375	8
1	0	4
0.428571	0.571429	7
0.25	0.75	4
0.2	0.4	5
0.3	0.6	10
0.5	0.5	4
0.25	0.75	4
0.4	0.4	5
0.666667	0.333333	3
0.25	0.5	4
0.857143	0.142857	7
1	0	3
0.5	0.5	2
0.777778	0.222222	9
0.25	0.75	8
0.75	0.25	8
0.285714	0.714286	7
1	0	6
0.5	0.166667	6
0	0.8	5
0.428571	0.571429	7
0.666667	0.333333	9
0.5	0	2
0.214286	0.714286	14
0.6	0.2	5
0.2	0.8	5
0.25	0.75	4
0	1	1
0.6	0.4	5
0.25	0.75	4
0.75	0.25	4
0.6	0.2	5
0.333333	0.666667	3
0.714286	0.285714	14
0.5	0.2	10
0.444444	0.555556	9
0.833333	0	6
0.5	0.5	2
0.5	0.25	4
1	0	1
0.5	0.5	6
0.25	0.75	4
0.25	0.75	4
1	0	1
0.5	0.5	6
0.571429	0.142857	7
0.857143	0.142857	7
1	0	6
0.666667	0.333333	12
0.5	0	2
1	0	5
0.4	0.6	5
0.333333	0.5	6
0.888889	0.111111	9
1	0	1
0.6	0.4	5
0.333333	0.333333	3
1	0	4
1	0	4
0	1	3
0.333333	0.666667	6
0.6	0.2	5
0.75	0.25	4
0.666667	0.333333	3
0.5	0.4	20
0.571429	0.285714	7
0.714286	0.285714	7
0.214286	0.642857	14
1	0	5
0.625	0.3125	16
0.8	0.2	5
0.625	0.375	8
0.333333	0.666667	3
0.636364	0.363636	11
0.5	0	2
0.4	0.6	5
0.6	0.4	5
0.5	0.5	6
0.8	0.2	5
0.75	0.25	4
0.666667	0.333333	9
0.6	0.2	5
0.75	0.25	4
0.333333	0.666667	3
0.375	0.5	8
0.166667	0.833333	6
0.25	0.75	4
0.375	0.625	8
0.5	0.5	6
0.333333	0	3
0.6	0.2	5
0.8	0	5
0.5	0.5	10
0.647059	0.294118	17
0.6	0.3	10
0.666667	0.333333	3
0	1	5
0.25	0.75	4
0.777778	0.222222	9
0.555556	0.444444	9
0.75	0.25	12
0.428571	0.428571	7
0	0.5	2
1	0	7
0	1	1
0	0.833333	6
0.75	0	12
0.166667	0.833333	6
1	0	5
0.833333	0.166667	6
0.642857	0.357143	14
0.5	0.5	4
1	0	1
0.75	0.25	4
0.125	0.75	8
1	0	5
0.333333	0.666667	3
0.5	0.5	2
0.333333	0.666667	6
0.714286	0.214286	14
0.5	0.5	2
0.333333	0.333333	3
0.666667	0.266667	15
0.333333	0.333333	3
0.75	0.25	4
0.375	0.625	8
0.333333	0.666667	6
0.428571	0.571429	7
0.2	0.8	5
0.5	0.5	4
0.666667	0.333333	6
1	0	1
0.5	0.25	4
0.333333	0.666667	3
0.5	0.3	10
0.857143	0.142857	7
0.461538	0.538462	13
1	0	2
0.5	0.25	4
0	1	4
0.25	0.75	4
0.8	0.2	5
0.5	0.5	2
0.75	0.25	8
0.75	0.25	4
1	0	7
0.75	0.25	4
0.4	0.4	5
0.4	0.6	5
0.25	0.5	4
0.5	0.166667	6
0	1	3
0.25	0.5	4
0.384615	0.307692	13
0.333333	0.666667	6
0.25	0.75	8
0.666667	0.166667	6
0	0.8	5
0.285714	0.714286	7
0.25	0.75	8
0	1	6
0.75	0.25	4
0.5	0.5	6
0.5	0.5	6
0.571429	0.285714	7
0.2	0.8	5
0.428571	0.428571	7
1	0	5
0.4	0.6	5
0.714286	0.285714	7
0	1	3
0.8	0.2	5
0	1	3
0.571429	0.428571	7
1	0	3
1	0	4
1	0	3
0.666667	0.166667	6
0.625	0.375	8
0.75	0.25	4
0.333333	0.666667	6
0.7	0.3	10
0.4	0.6	5
0.75	0.25	4
0.6	0.2	5
0.777778	0.111111	9
1	0	4
0.666667	0.333333	9
1	0	3
0.833333	0	6
0.2	0.7	10
0.8	0.2	5
0.75	0.25	4
0.363636	0.636364	11
0	0.857143	7
0.571429	0.428571	7
0.5	0.25	4
1	0	4
0.666667	0.333333	3
0.75	0.25	4
0.333333	0.666667	3
0.666667	0.333333	6
0.75	0.25	4
0.545455	0.454545	11
0.714286	0.285714	7
0.75	0.25	4
0.6	0.4	5
0.285714	0.714286	7
0.285714	0.571429	7
0.125	0	8
1	0	3
0.428571	0.428571	7
0.333333	0.666667	6
0.75	0.25	4
0	0	21
0.5	0.25	4
0.5	0.5	4
0.428571	0.571429	7
0.75	0	8
0.5	0.5	12
0	1	2
0.8	0.2	5
0.8	0.2	5
0.166667	0.833333	6
0.666667	0.333333	6
1	0	6
0.857143	0.142857	7
0.666667	0.333333	9
0.5	0.5	4
0.833333	0.166667	6
0.833333	0.166667	6
0.333333	0.666667	3
0.5	0.5	8
0.571429	0.428571	7
0.714286	0.285714	7
0.5	0.5	4
0.9	0.1	10
0.5	0.5	6
0.4	0.4	5
0.5	0.5	2
0.8	0.2	5
0.363636	0.636364	11
0.75	0.25	4
1	0	2
0.6	0.4	10
0.5	0.5	4
1	0	5
0.666667	0.166667	6
0.666667	0.333333	3
0	1	2
0	1	4
1	0	1
0.6	0.4	5
0.833333	0.166667	6
0.5	0.5	6
0.25	0.75	4
0.75	0.25	4
0	1	5
0.333333	0.666667	3
0.8	0.2	5
0	0.75	4
0.625	0.375	8
0.666667	0.333333	6
0.5	0.5	6
0.5	0.5	8
1	0	5
0.714286	0.285714	7
0.5	0.5	6
1	0	1
0.5	0.166667	6
0.2	0.4	5
0.25	0.375	8
0.25	0.75	8
0.5	0.25	4
0.55	0.45	20
1	0	4
0	0.8	5
0.75	0.25	4
0.875	0.125	8
0.833333	0.166667	6
0.2	0.8	5
1	0	1
0.2	0.8	5
0.571429	0.285714	7
0.6	0.4	5
1	0	3
0.2	0.7	10
0.5	0.5	6
0.666667	0.333333	3
1	0	5
0.6	0.4	5
0.8	0.2	5
0.666667	0.333333	3
0.5	0.5	8
0.888889	0.111111	9
0.5	0.333333	6
0.333333	0.666667	3
0.5	0.375	8
0.6	0.4	5
0.666667	0.333333	3
0.7	0.3	10
0.4375	0.5625	16
0.5	0.5	4
0.4	0.4	5
0.428571	0.571429	7
0.428571	0.571429	7
1	0	5
1	0	8
0.666667	0	3
0	0.2	5
0.666667	0.333333	6
0.8	0.2	5
0.5	0.333333	6
0	0	13
0.75	0.25	4
0.833333	0.166667	6
0.5	0.5	8
0.5	0.5	2
0.357143	0.642857	14
0.5	0.5	14
0	0.166667	6
0.333333	0.333333	6
0.333333	0.666667	12
0.5	0.5	6
0.333333	0.666667	3
0.75	0.25	4
0.4	0.6	10
0.222222	0.666667	9
0.333333	0.333333	3
1	0	6
0.833333	0.166667	6
0.166667	0.833333	6
0	1	5
0.25	0.75	4
0.25	0.75	4
0.5	0.5	4
0.75	0.25	4
0	1	1
0.5	0.5	4
0.666667	0.333333	6
0.714286	0.285714	7
0.444444	0.555556	9
0.5	0.5	2
0.666667	0.333333	3
0.5	0.5	4
0.25	0.75	4
0.333333	0.5	6
0.8	0.2	5
1	0	4
0.428571	0.571429	7
0.5	0.375	8
0.5	0.5	6
0.25	0.75	4
0.333333	0.666667	3
0.222222	0.777778	9
0.8	0.2	5
0.4	0.6	5
0.6	0.4	5
0.375	0.5	8
0.333333	0.666667	3
0.625	0.375	8
0.333333	0.333333	3
0.538462	0.0769231	13
0.384615	0.538462	13
0.75	0.25	4
0.888889	0.111111	9
0.8	0.2	5
0	1	14
0.555556	0.444444	9
0	0	8
0.5	0.5	4
0.666667	0.333333	6
0.75	0.25	4
0.333333	0.583333	12
0.833333	0.166667	6
0.666667	0	9
0.75	0.25	4
0.4	0.6	5
0.2	0.8	5
0.5	0.5	10
0.428571	0.571429	7
0.4375	0.4375	16
0.5	0.5	18
0.625	0.375	8
0.6	0.4	5
0.6	0.2	5
0.333333	0.533333	15
0.6	0.2	5
0.4	0.6	5
0.333333	0.333333	6
0.714286	0.142857	7
0.545455	0.363636	22
0.4	0.4	5
0	1	2
0.6	0.4	5
0.666667	0.333333	3
0.166667	0.833333	6
0.666667	0.277778	18
0.6	0.4	5
0.6	0.4	5
0.333333	0.583333	12
0.5	0.5	8
0.666667	0.333333	3
0.5	0.5	2
0.142857	0.857143	7
0.7	0.3	10
0.666667	0.333333	6
0.8	0.2	5
0.166667	0.833333	6
0	0	9
0.8	0.2	5
0	1	5
0.666667	0.333333	3
0.625	0.375	8
0.428571	0.571429	7
0.75	0	4
0.909091	0.0909091	11
0.5	0.25	4
0.6	0.4	5
0.571429	0.428571	7
0	0.5	4
0.833333	0.166667	6
0.285714	0.714286	7
0	0	5
0	0	10
0.333333	0.666667	9
1	0	2
1	0	3
0.5	0.5	4
0	0.2	5
1	0	7
0.428571	0.571429	7
0.4	0.6	10
0.571429	0.428571	7
0.75	0.25	4
0	0	9
0.6	0.4	10
0.6	0.4	10
0	1	3
0.5	0.25	4
0.5	0.5	6
0.8	0.2	5
0.285714	0.714286	7
0.5	0.5	4
0.5	0.5	4
0.666667	0	6
0.833333	0.166667	6
0	0	5
0.5	0.5	4
0.25	0.75	4
0.4	0.6	5
0.5	0.375	8
0	0	5
0.333333	0.666667	3
0.6	0.4	25
0.5	0.5	2
0.285714	0.714286	7
0.6	0.4	5
0.4	0.6	5
0.5	0.5	4
0.5	0.375	8
0.583333	0.416667	12
0.5	0.333333	6
0.333333	0.666667	3
0.285714	0.714286	7
0.4	0.6	5
1	0	4
1	0	3
0.833333	0.166667	6
0	1	5
0.166667	0.833333	6
0.25	0.75	4
0.666667	0.333333	3
0.75	0.25	4
0.571429	0.285714	7
0.6	0.2	5
0.5	0.333333	6
0.75	0.25	4
0.714286	0.285714	7
0.75	0.25	4
0.545455	0.454545	22
0.888889	0.111111	9
0.25	0.75	4
0.333333	0.5	6
0.666667	0	6
0.583333	0.416667	12
0.5	0.5	4
0.333333	0.666667	3
0.5	0.5	6
0.857143	0.142857	7
0.333333	0.666667	3
0.714286	0.285714	7
0.6	0.4	5
0.666667	0	3
0.571429	0.428571	7
0.5	0.5	8
0.666667	0.333333	6
0.666667	0.333333	6
0.2	0.8	5
0.75	0.25	4
0.333333	0.666667	3
0.4	0.6	5
0.6	0.4	5
0.833333	0.166667	6
0.6	0.4	5
0.571429	0.428571	7
0.666667	0.166667	6
0.4	0.6	5
0.555556	0.444444	9
0.5	0.5	2
0.75	0.166667	12
0.333333	0.666667	3
0	0.777778	9
0.75	0.25	4
0.25	0.5	4
0.5	0.5	12
0.4	0.6	5
0.692308	0.230769	13
0.25	0.75	4
0	0.4	5
0.75	0.25	4
0.625	0.375	8
0.428571	0.571429	7
0	1	5
0.714286	0.214286	14
0.5	0.333333	6
0	0.714286	14
0	0	3
0.75	0	4
0.6	0.4	5
0.166667	0.833333	6
0.444444	0.555556	9
0.285714	0.714286	7
0.25	0.75	4
1	0	3
1	0	4
0.875	0.125	8
1	0	6
0.5	0.5	6
0.5	0.5	2
0.833333	0.166667	6
0.75	0	4
0.333333	0.666667	6
0.5	0.25	4
1	0	6
0.375	0.625	8
0.5	0.5	8
0.666667	0.333333	6
0.75	0.25	4
0.307692	0.692308	13
0.6	0.4	5
0.75	0.25	4
1	0	3
0.571429	0.428571	7
0.25	0.75	4
0	1	5
0.666667	0.333333	3
0.6	0.4	5
0.428571	0.428571	7
0.5	0.5	8
0.532258	0.467742	62
0.444444	0.555556	9
0.375	0.5	8
0.333333	0.666667	3
0.571429	0.428571	7
0.4	0.6	5
0.6	0.4	5
0.8	0	5
0.818182	0.0909091	11
0.333333	0.666667	6
0.5	0.5	4
0.142857	0.714286	7
0.666667	0.333333	9
0	1	5
0.857143	0.142857	7
0.75	0.25	4
0.571429	0.428571	7
0.714286	0.285714	7
0.75	0	4
0.7	0.3	10
1	0	3
1	0	4
0.666667	0.333333	3
0.285714	0.571429	7
0	1	2
0	0.571429	7
0.8	0.2	5
0.5	0.5	4
0.666667	0.333333	3
0.727273	0.227273	22
0.5	0.5	4
1	0	4
0	0	6
0.875	0.125	8
0.75	0.25	4
0.285714	0.571429	7
0.25	0.75	8
1	0	3
0.4	0.6	5
0.6	0.2	5
0.666667	0.333333	9
0	1	7
0.727273	0.272727	11
0.8	0.2	5
1	0	2
0.6	0.4	5
0.5	0.5	2
0.714286	0.285714	7
0.75	0.25	4
0.7	0.3	10
0.571429	0.428571	7
0.666667	0	3
0	1	2
0.5	0.5	4
0.5	0	2
0.6	0.4	5
0.285714	0.571429	7
0.75	0.25	48
0.777778	0.222222	9
0.75	0.25	8
0.4	0.6	5
1	0	3
0.833333	0.166667	6
0.6	0.2	5
0.666667	0.333333	3
0.4	0.6	5
0.7	0.3	10
1	0	2
0	0	6
0.75	0.25	4
0.6	0.4	5
0.833333	0.166667	6
0.4	0.6	5
0.25	0.75	4
0	0	6
0.5	0.5	8
0.666667	0.333333	6
0	1	3
0.6	0.4	5
0.333333	0.666667	3
0.111111	0.777778	9
0.5	0.25	4
0	0.8	5
0.714286	0.285714	14
0.6	0.4	5
0	0	4
0.5	0.25	4
0.75	0.25	8
0.769231	0.153846	13
0.8	0.2	5
0.375	0.625	8
0.6	0.4	5
0.666667	0.333333	3
0.25	0.75	4
1	0	1
0.714286	0.142857	7
0.666667	0.333333	3
0.666667	0.166667	6
0.666667	0.333333	6
0.666667	0.333333	3
0.6	0.4	5
0.666667	0.333333	3
0.625	0.375	8
0.25	0.75	4
0.333333	0.333333	3
0.555556	0.444444	9
0.6	0.333333	15
0.479452	0.506849	73
0.333333	0.666667	3
0.8	0.2	5
0.4	0.6	5
0.571429	0.428571	7
0.333333	0.666667	3
0.8	0	5
0.666667	0	3
0.4375	0.5625	16
0.5	0.5	4
0.571429	0.428571	7
0.166667	0.666667	6
0.818182	0.181818	11
0.714286	0.285714	7
0.666667	0.333333	6
0.285714	0.571429	7
0.4	0.6	5
0.2	0.6	5
0.444444	0.555556	9
0.375	0.625	16
0.5	0.5	2
0.5	0.333333	6
0.333333	0.666667	3
0	0	4
0.6	0.2	5
0.333333	0.666667	3
0.5	0.5	6
0.444444	0.555556	9
0.8	0	5
0.8	0	5
0.285714	0.714286	7
0.6	0	5
0.8	0.2	5
0.333333	0.666667	3
0.2	0.8	5
0.75	0.25	4
0.25	0.75	4
0	0	10
0	0	4
1	0	4
0.777778	0.222222	9
0.5	0.5	4
0.666667	0.166667	6
0.571429	0.285714	7
0.166667	0.833333	6
0.5	0.5	2
0	0	5
0.25	0.75	8
0.8	0.2	5
0.2	0.6	5
0.333333	0.666667	6
0.5	0.5	4
0.714286	0.285714	7
0.5	0.5	4
0.5	0.5	6
0.6	0.4	5
0.5	0.5	4
0	0.666667	3
0.428571	0.571429	7
0.5	0.5	4
0.25	0.5	4
0.5	0.5	4
0.428571	0.571429	7
0.571429	0.428571	7
0.8	0.2	5
0.545455	0.454545	11
0.2	0.6	5
1	0	5
0.5	0.5	4
0.25	0.75	4
0.166667	0.833333	6
0.4	0.6	5
0	0	13
0.25	0.75	4
0.714286	0.142857	7
0.375	0.5	8
0.25	0.75	12
0.833333	0.166667	6
0	0.375	8
0.555556	0.444444	9
0.516129	0.354839	31
0	0	4
0.666667	0.333333	3
0	0.666667	6
0.307692	0.615385	13
0.625	0.375	8
1	0	3
0.6	0.4	5
0	0.571429	14
0.555556	0.444444	9
0.857143	0.142857	7
0.833333	0	6
0.25	0.75	4
0.6	0.4	5
0.571429	0.285714	7
0.555556	0.444444	9
0.777778	0.222222	9
0.5	0.5	2
0	1	4
0.4	0.6	5
0.285714	0.571429	7
0.666667	0.333333	3
0.111111	0.888889	9
0.571429	0.142857	7
0.333333	0.666667	3
1	0	3
1	0	2
0.333333	0.666667	3
0	0.2	5
1	0	5
0.6	0.4	5
0.666667	0.166667	6
1	0	5
0	0.933333	15
0.4	0.6	5
1	0	4
0.5	0.5	4
0.333333	0.666667	3
0.512821	0.487179	39
0.5	0.166667	12
0.705882	0.235294	17
0.333333	0.666667	9
0.166667	0.833333	6
0.428571	0.571429	7
0.625	0.375	8
0	0.888889	9
0.833333	0.166667	6
1	0	4
0.333333	0.666667	3
0.857143	0.142857	7
0.285714	0.571429	7
0.6	0.4	10
0.777778	0.222222	9
0	0	10
0.166667	0.833333	6
0.75	0	4
0.25	0.5	4
0.777778	0.222222	9
0.5	0.166667	6
0.833333	0.166667	6
0.333333	0.333333	3
0.875	0.125	8
0.75	0.25	4
0.714286	0.142857	7
1	0	3
0.4	0.6	5
0.5	0.5	4
0.428571	0.571429	7
0.714286	0.285714	7
1	0	2
1	0	4
0.375	0.625	8
0.4	0.4	5
0.5	0.5	8
0	0	6
0.473684	0.473684	19
0.75	0.25	4
0.666667	0.333333	6
0.25	0.75	4
0.875	0.0625	16
1	0	4
0.75	0.125	8
0	0	4
0.5	0.5	2
0.6	0.4	5
0.571429	0.428571	7
0.25	0.75	4
0.25	0.75	4
0.142857	0.857143	7
0.833333	0	6
0.6	0	5
0.6	0.4	5
0	0.875	8
0.25	0.25	4
0.333333	0.666667	6
0.5	0.5	6
0.375	0.625	8
0.75	0.25	4
0.571429	0.428571	7
0.5	0.5	4
0.5	0.5	4
0.9	0.1	10
0.166667	0.833333	6
0.25	0.75	8
0	0	4
0.75	0.25	4
0.333333	0.666667	3
0.2	0.8	5
0.25	0.75	4
1	0	3
0.818182	0.181818	11
0.75	0.25	4
1	0	3
0	1	3
0.454545	0.363636	11
0.444444	0.388889	18
0.333333	0.666667	3
0.3	0.7	10
0.6	0.4	5
0.333333	0.333333	3
0.166667	0.833333	6
1	0	1
0.181818	0.636364	11
1	0	2
1	0	4
0.5	0.375	8
0.6	0.4	5
0	1	5
0	0	3
0.6	0.4	5
0.727273	0.181818	11
0.857143	0.142857	7
0.333333	0.666667	6
0.833333	0.166667	6
0.75	0.25	4
0.333333	0.333333	3
0.2	0.8	5
0.875	0	8
0.4	0.6	5
0.384615	0.538462	13
0.4	0.4	5
0.2	0.8	5
0.2	0.8	5
1	0	3
0.625	0.375	8
0.6	0.4	5
0.666667	0.333333	6
0.75	0.25	4
0.4	0.6	5
0.714286	0.142857	7
0.6	0.4	5
0.666667	0.333333	6
0.666667	0.333333	3
0	1	4
0.428571	0.571429	7
1	0	5
0.333333	0.333333	3
0.5	0.5	4
0.6	0.2	5
0.25	0.75	4
0.636364	0.363636	11
0.666667	0.333333	6
1	0	3
0	1	2
0.333333	0.666667	6
0.333333	0.333333	6
0.285714	0.714286	7
0	1	3
0.444444	0	9
0.5	0.5	4
0.666667	0.333333	6
0.833333	0.166667	6
0.833333	0.166667	6
0.5	0.5	4
0	1	4
1	0	4
0.333333	0.666667	6
0	0.222222	9
0.333333	0.666667	6
0.2	0.6	5
0.555556	0.222222	9
0.2	0.8	5
0.666667	0.333333	3
0.75	0.25	4
0.75	0.25	4
0.714286	0.285714	7
0.5	0.5	8
0.4	0.6	5
0.625	0.25	8
0.6	0.4	5
0.444444	0.555556	9
0.5	0.5	4
0.571429	0.428571	7
0.333333	0.444444	9
0.166667	0.333333	6
0.666667	0.333333	3
0.2	0.8	5
0.5	0.5	4
0.625	0.25	8
0.545455	0.454545	11
0.333333	0.5	6
0.444444	0.555556	9
0.4	0.6	5
0.777778	0.222222	9
0.333333	0.666667	6
0	0.125	8
0	1	1
0.5	0.5	2
0.25	0.75	12
0.5	0	2
0	1	1
0	0	3
0.333333	0.666667	6
0.333333	0.111111	9
0	0	4
0.333333	0.666667	24
0.444444	0.555556	9
0.666667	0.166667	6
0.571429	0.428571	7
0.333333	0.666667	3
0.428571	0.285714	7
1	0	3
0.333333	0.666667	6
0.5	0.5	4
1	0	5
0.6	0	5
0.714286	0.285714	7
0.666667	0.333333	3
0.571429	0.428571	7
0	0	4
0.5	0.5	6
0.590909	0.363636	22
0.3	0.65	20
0	0	1
0.333333	0.666667	6
0.25	0.75	4
0.75	0.125	8
0.333333	0.0833333	12
0.5	0.5	12
0.875	0.125	8
0.5625	0.4375	16
0.6	0.4	5
1	0	5
0.8	0.2	5
0.555556	0.444444	9
0.142857	0.571429	7
0.25	0.625	8
0.75	0.25	4
0.4	0.4	5
0.6	0.2	5
0.5	0.5	6
0.6	0.2	5
0.5	0.5	4
0.636364	0.363636	11
0.25	0.25	4
0.428571	0.571429	7
0.8	0.2	5
0.5	0.5	6
0.5	0.25	4
0.833333	0	6
0.631579	0.368421	19
0.833333	0.166667	6
0.6	0.4	5
0.5	0.5	10
1	0	5
0.333333	0.666667	3
0.4	0.6	5
1	0	5
0.75	0.25	8
0.5	0.25	8
0	0.285714	7
0.25	0.75	4
0.7	0.3	10
0.538462	0.461538	13
0.666667	0.333333	3
0.666667	0.333333	6
0.8	0.2	10
0.666667	0.333333	6
0.5	0.5	4
0.333333	0.666667	3
0	0	3
0.5	0.5	10
0.8	0	5
0.2	0.8	5
0.333333	0.666667	3
1	0	6
0.2	0.8	5
0.571429	0.428571	7
0.875	0.125	8
0.375	0.5	8
0.285714	0.714286	7
0.6	0.3	10
0.857143	0.142857	7
0.428571	0.571429	7
0.5	0.5	4
0.428571	0.571429	7
0.5	0.5	6
0.888889	0.111111	9
0.6	0.4	5
0.6	0.3	10
0.714286	0.285714	7
0.8	0	5
0.5	0.5	4
0.8	0.2	5
0.333333	0.166667	6
0.571429	0.428571	7
1	0	3
0	0	4
0.555556	0.444444	9
0.875	0.125	8
0.333333	0.666667	3
0.571429	0.285714	7
0	0.7	10
0.8	0.2	5
0.625	0.375	8
0.888889	0.111111	9
0.666667	0.333333	9
0.75	0.125	8
0	0.571429	7
0	1	3
0.7	0.3	10
0.333333	0.666667	3
0.75	0.25	4
0.4	0.2	5
0.285714	0	7
0.333333	0.333333	3
0.6	0.3	10
0.2	0.8	5
0.6	0.4	10
0.25	0.75	4
0.666667	0.333333	3
0.5	0.5	6
0.6	0.4	5
0.5	0.5	6
0.857143	0.142857	7
0.2	0.8	5
0.777778	0.222222	9
0.6	0.4	10
0.571429	0.428571	7
0.428571	0.571429	7
0.6	0.2	5
1	0	4
0.8	0	5
0.5	0.5	8
0	0.4	5
0.133333	0.8	15
0.75	0.125	8
0.285714	0.571429	7
0.375	0.625	8
0.857143	0.142857	7
0.333333	0.5	6
0.3	0.2	10
0.6875	0.3125	32
0.625	0.25	8
1	0	7
0.5	0.5	4
0.55	0.4	20
1	0	3
0	0.5	2
0.847368	0.142105	190
0.2	0.8	5
1	0	5
0	1	2
0.777778	0.222222	9
0.428571	0.571429	7
1	0	5
0.333333	0.666667	3
0.666667	0.166667	6
0.666667	0.333333	3
0.8	0.2	5
0.2	0.2	5
0.727273	0.272727	11
0.5	0.25	4
0.25	0.75	4
0.25	0.625	8
0.5	0.375	8
0.333333	0.666667	12
0.2	0.8	5
0.75	0.25	4
0	1	4
0.75	0.25	8
0.666667	0.333333	6
0.75	0.25	8
0.75	0.25	4
0.448276	0.517241	29
0.666667	0.222222	9
0.8	0.2	5
0.5	0.25	4
0	0	9
0.75	0.25	8
0.428571	0.571429	7
0.333333	0.666667	3
0.625	0.375	16
0.444444	0.555556	9
0.666667	0.333333	6
0.125	0.875	8
0	0	3
0.714286	0.142857	7
0.522727	0.454545	88
1	0	3
0.142857	0.428571	7
0.571429	0.428571	7
0.5	0	4
0.5	0.5	4
1	0	3
0.375	0.625	8
1	0	8
0.888889	0.111111	9
0.4	0.4	5
0.636364	0.272727	11
0.5	0.375	8
0.666667	0.333333	6
0	0	6
0.5	0.5	12
0.666667	0.333333	6
0	0	5
0.4	0.6	5
0.571429	0.428571	7
0.333333	0.666667	6
0.5	0.5	4
0.25	0.25	4
0.666667	0	6
0.7	0	10
0.7	0.1	10
0.307692	0.538462	13
0	0.5	4
1	0	3
0.3	0.6	10
0.75	0.125	8
0.5	0.166667	6
0.666667	0.333333	3
0	1	2
0.647059	0.352941	17
0.5	0.5	6
0.25	0.75	4
0.5	0.5	4
1	0	3
0.666667	0.333333	3
1	0	6
0	0	8
0.625	0.375	8
0.75	0.25	4
0.8	0.2	5
0.666667	0.333333	3
0.333333	0.666667	3
0.333333	0.666667	6
0.571429	0.428571	7
0	0.666667	3
0.571429	0.285714	7
0.555556	0.333333	9
0.833333	0.166667	6
0.6	0.2	5
0.375	0.5	8
0.636364	0.363636	11
0.5	0.5	6
0.6	0.4	5
0.5	0	4
0.4	0.6	5
0.75	0.25	4
0.4	0.6	5
0.714286	0.285714	7
0.4	0.6	10
1	0	3
0.857143	0.142857	7
0.333333	0.666667	3
0.777778	0	9
0.571429	0.428571	7
0.75	0.25	4
0.857143	0.142857	7
0.615385	0.307692	13
0.333333	0.666667	3
0.333333	0.666667	15
0.571429	0.285714	7
0.833333	0	6
0.636364	0.363636	11
1	0	5
0	0	8
0.285714	0.571429	7
0.5	0.5	4
0.2	0.4	10
0.375	0.625	8
0.428571	0.285714	7
0.75	0	4
0.466667	0.533333	15
0.222222	0.555556	9
0	1	4
0.4	0.6	5
0.545455	0.363636	11
0.4	0.6	10
1	0	4
0.594595	0.378378	37
0.333333	0.666667	6
0.2	0.7	10
0.6	0.4	5
0.75	0.25	4
0.590909	0.363636	22
1	0	6
0.75	0	4
0.833333	0.166667	6
0.714286	0.285714	7
0.571429	0.285714	7
0.6	0.4	5
0.333333	0.666667	6
0.6	0.2	5
0.666667	0.166667	6
0.5	0.5	4
0.6	0.4	5
0.4	0.6	5
0.555556	0.444444	18
0.642857	0.285714	14
0.8	0.2	5
0.833333	0.0833333	12
0.6	0.4	5
0.5	0	6
0.142857	0.857143	7
0	1	4
0.777778	0.222222	9
0.333333	0.5	6
0.285714	0.571429	7
0.6	0.4	5
0.555556	0.444444	9
0.625	0.375	8
0.75	0.25	4
0.727273	0.181818	11
0.333333	0.666667	6
0	0	11
0.181818	0.363636	11
0.565217	0.434783	23
0.4	0.6	5
0.714286	0.285714	7
0.6	0.4	10
1	0	5
0.428571	0.571429	7
0.5	0.5	4
0.666667	0.333333	3
0.4	0.4	5
0.625	0.125	8
0.5	0.2	10
0.666667	0.333333	6
0.833333	0.166667	6
0.5	0.5	10
0.25	0.75	4
0.75	0.25	8
0	0.333333	6
0.714286	0.238095	21
0.571429	0.428571	7
0.333333	0.666667	3
0.5	0.5	2
0.5	0.5	2
0.75	0.25	4
0.75	0.25	8
0.5	0.5	4
0.4	0.6	5
0.666667	0.333333	3
0.6	0.4	5
0.3	0.7	10
0.75	0	4
0.3	0.6	10
0.166667	0.833333	6
0	0	4
0	0.117647	17
1	0	5
0.666667	0.333333	3
0.428571	0.571429	7
0.6	0.4	5
0.555556	0.444444	9
0.4	0.6	5
0.6	0.4	5
0.75	0.25	4
0.666667	0	3
0.777778	0	9
0.75	0.125	8
0.454545	0.272727	11
0	1	2
0.142857	0.428571	7
0.5	0.5	4
0.666667	0.333333	9
0.666667	0.333333	6
0.5	0.4	10
1	0	3
0.25	0.75	8
0.5	0.5	6
0.6	0.4	5
0.5	0.333333	6
0.75	0.25	4
0.714286	0.285714	7
0.5	0.5	8
0.4	0.4	5
0.666667	0.333333	6
0.5	0.5	8
0.333333	0.333333	6
0.2	0.8	10
0	1	3
0.4	0.6	5
1	0	5
0.5	0.5	4
0.5	0.5	4
0	1	3
0.333333	0.166667	6
0.4	0.6	5
0.727273	0.272727	11
0.5	0.5	4
0.571429	0.428571	7
0.2	0.4	10
0.75	0.25	8
0.727273	0.272727	11
0.5	0.5	4
0.5	0.5	10
0.5	0.5	4
0.8	0.2	5
0.25	0.75	4
0	0	6
0.5	0.375	8
0.666667	0.333333	3
0.4	0.6	5
0.666667	0.333333	3
0.75	0.25	4
0.2	0.8	5
0.705882	0.294118	17
0.4	0.4	5
0.333333	0.333333	3
0.571429	0.428571	7
0.333333	0	3
0.565217	0.326087	46
0	1	3
0.777778	0.222222	9
0.857143	0.142857	7
0.6	0.4	5
1	0	2
0.285714	0.714286	7
0.615385	0.307692	13
0.625	0.25	8
1	0	4
0	0.666667	3
0.333333	0.166667	6
0.857143	0.142857	7
0.428571	0.428571	7
0.75	0	4
0.375	0.625	8
0.5	0.5	2
0.8	0.2	5
0.8	0.2	5
0.875	0.125	8
0.25	0.5	4
0.333333	0.333333	12
0.857143	0.142857	7
0.5	0.5	6
0	1	1
0.571429	0.428571	7
0.2	0.8	5
0.454545	0.545455	11
0.75	0.25	8
0	1	9
1	0	3
0.75	0.25	16
0.764706	0.235294	17
0.8	0.2	5
0	1	5
0.833333	0.166667	6
0.75	0.25	4
0.666667	0.333333	6
0.666667	0.266667	15
0.818182	0.181818	11
0.666667	0	3
0.166667	0.5	6
0.4	0.6	5
0.5	0.5	4
0	0.666667	3
0.666667	0.333333	3
0.6	0.4	5
0.75	0.25	8
0.5	0.5	2
0.5	0.5	4
0.428571	0.571429	7
0.5	0.25	8
0.666667	0.333333	9
0.444444	0.555556	9
0.444444	0.444444	9
0.285714	0.571429	7
0.2	0	5
0.230769	0.461538	13
0.666667	0.305556	36
0.333333	0.666667	3
0.6	0.4	5
0.571429	0.285714	7
0.555556	0.444444	9
0.6	0.2	5
0.714286	0.285714	7
0.875	0.125	8
0.5	0.5	4
0.5	0.5	8
0.611111	0.333333	18
0.75	0.25	4
0.666667	0.333333	3
0.666667	0.333333	9
0.5	0.5	8
0.125	0.875	8
0.777778	0.222222	9
0.75	0.25	4
0	1	5
0.833333	0.166667	12
0.714286	0.285714	7
0.833333	0.166667	6
0.666667	0.166667	6
0.727273	0.0909091	11
0.375	0.625	8
0	0.4	5
0.333333	0.666667	6
0.666667	0.333333	9
0.8	0.2	5
0.75	0	4
0.142857	0.714286	7
0.214286	0.642857	14
0.285714	0.571429	7
0.625	0.375	8
0.555556	0.444444	9
0	0.611111	18
0.8	0.2	5
0	0.5	2
0.5	0.25	4
0	0.333333	6
0.521739	0.304348	23
0.8	0.2	5
0.5	0	2
0.625	0.375	8
0.4	0.6	5
0.375	0.5	8
0.444444	0.555556	18
0.428571	0.571429	7
0.25	0.75	4
0	0	6
1	0	5
0.428571	0.571429	7
0.4	0.6	10
0.833333	0.166667	6
0.6	0.4	5
0.333333	0.666667	3
0.428571	0.571429	7
1	0	6
0.375	0.625	8
0	1	1
0.444444	0	9
0.4	0.4	5
0	0.2	5
0.333333	0.5	6
0.333333	0.666667	3
0.454545	0.545455	11
0.833333	0.166667	6
0.571429	0.428571	7
1	0	3
0.428571	0.571429	7
0	1	1
0.4	0.6	5
0.666667	0.333333	6
0.25	0.625	8
0.142857	0.857143	7
0.75	0.25	8
0.5	0.5	6
0.333333	0.666667	3
1	0	5
0.875	0.125	8
0.833333	0.166667	6
0.333333	0.555556	9
0.888889	0.111111	9
0	0.2	5
0.5	0.5	4
0.6	0.4	5
0.25	0.5	4
0.545455	0.363636	11
0.2	0.6	5
0.666667	0.333333	3
0.5	0.5	4
0.428571	0.428571	7
0.769231	0.153846	13
0.375	0.5	8
0.666667	0.333333	6
0.666667	0	3
0.833333	0.166667	6
1	0	3
0.333333	0.666667	6
0.25	0.75	4
0	1	2
0.5	0.5	2
1	0	5
0.8	0.1	10
0.25	0.75	4
0.375	0.625	8
0	0.142857	7
0.833333	0.166667	6
0.444444	0.555556	9
0.2	0.8	10
0.666667	0	6
0.625	0.25	8
0.285714	0.714286	7
0.333333	0.666667	6
0.833333	0.166667	6
0	0	12
0.375	0.625	8
0.833333	0.166667	6
0.142857	0.857143	7
0.6	0.4	5
0	0.5	2
0.75	0.25	4
0.625	0.375	8
0.5	0.25	4
0.5	0.5	4
0.5	0.5	6
0.333333	0.333333	6
0.75	0.166667	12
0.25	0	4
0.4	0.6	5
0.5	0.5	4
0.5	0.5	4
0.571429	0.428571	7
0.625	0.25	8
0.571429	0	7
0.2	0.8	5
0.25	0.75	4
1	0	6
1	0	4
0.625	0.375	8
0.666667	0.333333	6
0.3	0.5	10
0.666667	0.166667	6
0.25	0.75	4
0.8	0.2	10
0.444444	0.111111	9
0.833333	0.166667	6
0.333333	0.666667	9
0.25	0.75	4
0.5	0.5	2
0.333333	0.5	6
0.5	0.5	4
0.666667	0.333333	3
0.5	0.5	4
0.666667	0.222222	9
0.666667	0.333333	6
0.5	0.444444	18
0.777778	0.111111	9
0.909091	0.0909091	11
0.333333	0.666667	3
1	0	3
0	0.75	4
0.75	0.25	4
0.714286	0	7
0.5	0.5	6
0.75	0.25	4
0.571429	0.428571	7
0.52	0.44	25
0.666667	0	3
0.666667	0.333333	3
1	0	14
0.75	0.25	4
0.5	0.333333	6
0.714286	0.285714	7
0	0	6
0.571429	0.285714	7
1	0	7
0.583333	0.416667	12
0.666667	0.333333	6
0.333333	0.666667	3
0.375	0.25	8
0.8	0.2	5
0.5	0.5	4
0.4	0.6	5
0.666667	0.333333	6
0.666667	0	3
0.333333	0.666667	3
1	0	9
0.25	0.75	8
0.733333	0.266667	15
0.5	0.5	4
0.411765	0.470588	17
0.4375	0.4375	16
0.166667	0	6
0.8	0.2	5
0	0.166667	6
0.6	0.4	10
0.571429	0.285714	7
1	0	6
0.714286	0.285714	7
0.2	0.0571429	35
0.5	0.333333	6
0.5	0.333333	6
0.5	0.5	8
0.5	0.5	6
0.333333	0.666667	3
0.684211	0.315789	19
0.714286	0.285714	7
0.2	0.8	5
1	0	6
0.5	0.375	8
0.666667	0	3
0.4	0.6	5
0.5	0.5	8
0.5	0.5	4
0.818182	0.181818	11
0.5	0.25	4
1	0	4
0.833333	0.166667	6
0.4	0.6	5
1	0	3
0.5625	0.4375	16
0.5	0.5	2
0	1	4
0.6	0.4	5
0.2	0.8	5
0.333333	0.666667	6
0.6	0.4	5
0.571429	0.428571	7
0.625	0.375	8
0	1	4
0.5	0.25	4
0.5	0.5	8
0.416667	0.583333	12
0.666667	0.333333	3
0.636364	0.363636	11
0.6	0.4	5
0.833333	0.166667	6
0.857143	0.142857	7
0	0	6
0.666667	0.333333	9
0.512821	0.461538	39
1	0	9
0.764706	0.235294	17
0.375	0.625	8
0.777778	0.222222	9
0	0	9
0.5	0.333333	6
0.8	0.2	5
0.2	0.6	5
0.333333	0.333333	12
0.4	0.4	5
0.5	0.5	8
0.666667	0	3
0.2	0.6	5
0	0	6
0.714286	0.142857	7
0	0.666667	3
0.5	0.375	8
0.666667	0	3
0.857143	0.142857	7
0.888889	0.111111	9
0.2	0.8	5
0.625	0.125	8
1	0	4
0.5	0.3	10
0.4	0.6	5
0	1	4
0.6	0.2	5
1	0	4
0.666667	0.333333	9
0.666667	0.166667	6
0.714286	0.285714	7
1	0	3
0.888889	0.111111	9
0	0.5	6
0.333333	0.166667	6
0.666667	0.333333	3
0.7	0.3	10
0.5	0.5	4
0.3	0.7	10
0.6	0.4	5
0.5	0.5	6
0.5	0.25	4
0.888889	0.111111	9
0.8	0.2	5
0.8	0.2	5
0.75	0	4
0.666667	0.333333	6
0.666667	0.166667	6
0	0.75	4
0.727273	0	11
0.5	0.5	6
0.25	0.75	4
0.4	0.4	5
0.75	0.25	4
0.5	0	2
0.333333	0.333333	6
0.428571	0.571429	7
0.333333	0.666667	3
0.333333	0.666667	3
0.333333	0.666667	6
0.428571	0.571429	7
1	0	2
0.5	0.5	4
1	0	4
0.666667	0.333333	6
0.5	0.5	2
1	0	5
0.526316	0.421053	19
0.6	0.1	10
0.714286	0.285714	7
0.571429	0.428571	7
0	1	3
1	0	5
0	1	3
0.666667	0.333333	3
0.8	0.2	5
0.7	0.3	10
0	1	2
0.666667	0.333333	3
0.4	0.4	5
0.666667	0.333333	3
0.428571	0.571429	7
0.4	0.6	5
1	0	5
0.6	0.4	5
0.319588	0.639175	97
1	0	4
0.666667	0.333333	12
0.625	0.375	8
0.5	0.5	4
0.5	0	2
0.6	0.4	10
0.666667	0.333333	3
0.5	0.5	6
1	0	5
0	1	4
0.5	0.5	2
0.5	0.5	2
0.833333	0.166667	6
0.5	0.5	6
0.5	0.333333	6
0.285714	0.714286	7
0.3	0.6	10
0.833333	0.166667	6
0.444444	0.555556	9
0	0	4
0.5	0.5	12
1	0	5
0.5	0.25	4
0.5	0.5	6
0.333333	0.666667	3
0.875	0.125	8
0.5	0.5	8
0.333333	0.666667	6
0.6	0.4	5
0.285714	0.714286	7
0.666667	0.166667	6
0.666667	0.333333	6
0.666667	0.333333	3
0.142857	0.571429	14
0.714286	0.285714	7
0.6	0.2	5
0.5	0.5	4
0.5	0.25	4
0.75	0.25	4
0.111111	0.888889	9
0.125	0.875	8
0.666667	0.333333	9
0.5	0.5	8
0	0.916667	12
0.818182	0.0909091	11
0.5	0.125	8
1	0	2
1	0	2
0.615385	0.307692	13
1	0	6
0.625	0.375	8
0.8	0.2	5
0.8	0.2	5
0.888889	0.111111	9
0.857143	0.142857	7
0.75	0.25	4
0.666667	0.333333	3
0.666667	0.333333	3
0.705882	0.294118	34
0.2	0.8	5
0.7	0.3	10
0.666667	0.333333	3
0.6	0.4	5
0.666667	0.333333	6
0.571429	0.285714	7
0.833333	0.166667	6
0.428571	0.571429	7
0.727273	0.272727	11
0.857143	0.142857	7
0.5	0.5	2
0.666667	0.333333	6
0.5	0.5	6
0.875	0.125	8
0.636364	0.272727	22
0.6	0.4	5
0.666667	0.333333	12
0.5	0.5	4
0.75	0.25	4
0.727273	0.0909091	11
0.714286	0.285714	7
1	0	4
1	0	4
0.5	0.5	6
0.5	0.25	4
0.666667	0.333333	6
0.75	0.25	4
0.454545	0.454545	11
0.666667	0.333333	12
0.666667	0	3
0.714286	0.285714	7
0.5	0.375	8
0.5	0.25	4
0.428571	0.428571	7
0.6	0.4	15
0.875	0.125	8
0.25	0.75	4
1	0	6
0.8	0.2	5
0.75	0.25	4
0.714286	0.285714	7
0	1	2
0.25	0.5	4
0.888889	0	9
0.857143	0.142857	7
0.5	0.5	2
0	1	1
1	0	3
0.285714	0.571429	7
0.909091	0.0909091	11
0.692308	0.230769	13
0.5	0.5	4
0.0505051	0.040404	99
0.923077	0.0769231	13
0.571429	0.428571	7
0	0	14
0	0	1
0.333333	0.5	6
0.5	0.5	4
0.333333	0.666667	6
0	1	4
0.4	0.2	5
0.75	0.25	4
0.8	0.2	5
0.666667	0.222222	18
0.6	0.2	5
0.333333	0.666667	3
0.4	0.6	5
0.3	0.5	10
0.294118	0.529412	17
0	0.666667	3
0.777778	0.222222	9
0.5	0.5	6
0.75	0.25	4
1	0	3
0.8	0.2	5
0.4	0.4	5
0.545455	0.454545	11
0.75	0.25	4
0.666667	0.333333	3
0	0	3
0.666667	0.333333	3
0.285714	0.714286	7
1	0	8
0.384615	0.538462	13
0.538462	0.461538	13
0.857143	0	7
0.266667	0.466667	15
1	0	4
0	1	3
0.5	0.5	4
1	0	2
0	0.5	2
0.6	0.4	10
0.833333	0.166667	6
0.666667	0.166667	6
1	0	7
1	0	7
0	0	7
0.583333	0.416667	12
0.2	0.8	5
0.857143	0.142857	7
0.5	0.5	2
0.714286	0.142857	7
1	0	5
0	1	5
0.357143	0.642857	14
0.666667	0.333333	3
0.666667	0.333333	3
0.5	0.5	6
0.818182	0.181818	11
0.5	0.5	4
1	0	7
1	0	4
0.166667	0.833333	6
0.6	0.4	20
1	0	4
0.375	0.625	8
0.8	0.2	5
0.1	0.8	10
0.25	0.75	4
0.571429	0.428571	7
0.666667	0.166667	6
0.777778	0.222222	9
1	0	5
0.4	0.6	5
0.5	0.5	4
0.483871	0.419355	31
0.857143	0.142857	14
0.333333	0.666667	6
0.571429	0.428571	7
0.875	0.125	8
0.181818	0.818182	11
0.333333	0.666667	3
0.444444	0.555556	18
0.833333	0	6
0.666667	0.333333	3
0.875	0	8
0	0.666667	3
0.666667	0.333333	3
0.666667	0.333333	3
0.714286	0.142857	7
1	0	3
0.833333	0.166667	6
0.666667	0.333333	3
0.571429	0.428571	7
0.666667	0.333333	12
0.538462	0.384615	13
0.5	0.5	6
1	0	3
0	1	5
0	1	5
0.428571	0.428571	7
0.25	0.75	4
0.333333	0.666667	3
0.75	0.25	4
0.833333	0.166667	6
0.75	0.25	4
0	1	6
0.636364	0.272727	11
0	0	10
1	0	4
0.615385	0.384615	13
0.333333	0.666667	3
0.4	0.5	10
0.8	0	5
0	1	4
0.333333	0.166667	6
0.75	0.25	8
0.5	0.5	6
1	0	8
0.6	0.4	5
0.2	0.6	5
0.25	0.75	12
1	0	4
0.5	0.5	6
0.333333	0.666667	6
0.5	0.25	4
0.333333	0.5	6
0.75	0.25	4
0.25	0.75	4
0.5	0.5	4
0.666667	0.333333	3
0.75	0.25	4
0.888889	0.111111	9
0.666667	0	3
0.666667	0.333333	3
0.625	0.375	8
0.625	0.25	8
0.333333	0.666667	6
0.2	0.8	5
0.333333	0.333333	6
0.6	0.3	10
0.142857	0.714286	7
0.666667	0.25	12
0.666667	0.333333	9
1	0	4
0.75	0	4
0.5	0.5	2
1	0	4
0.666667	0.333333	12
0	0.5	8
0.75	0.25	4
0.5	0.4	10
0.7	0.3	10
0.333333	0.666667	3
0.875	0	8
0.857143	0.142857	7
0.75	0.25	4
0.666667	0.333333	9
0.428571	0.428571	7
0.6	0.2	5
0.428571	0.571429	7
0.5	0.375	8
0.375	0.625	8
0.5	0.5	6
1	0	2
0.285714	0.571429	7
0.538462	0.461538	13
0.833333	0.166667	6
0.25	0.25	4
0.428571	0.428571	7
0.8	0.2	5
0.666667	0.333333	6
0	0	4
0	0	7
0.857143	0.142857	7
0.5	0.25	12
0	0.666667	3
0.416667	0.583333	12
0.25	0.75	4
0.666667	0.333333	6
0.6	0.4	10
0.666667	0.333333	12
0.5	0.5	4
1	0	9
0.4	0.4	5
0.666667	0.333333	3
0.6	0.4	5
0.75	0.25	4
0.625	0.375	8
0.818182	0.181818	11
0.777778	0.222222	9
0.4	0.4	5
0.8	0.2	5
0.875	0.125	8
0.666667	0.333333	6
0.8	0	5
0.5	0.5	2
0.75	0.25	4
0.5	0.5	12
0.2	0.6	5
0.875	0	8
0.25	0.25	4
0.25	0.75	4
0.75	0.25	8
0.625	0.375	8
0.736842	0.157895	19
0.333333	0.333333	9
0.888889	0.111111	9
0.428571	0.571429	14
0.444444	0.555556	9
0.8	0	5
0.363636	0.181818	11
0.75	0.25	4
0.454545	0.363636	11
0.222222	0.777778	9
0.5625	0.4375	16
0.363636	0.272727	11
0.777778	0.222222	9
0.333333	0.222222	9
0.6	0.4	10
0.75	0.25	4
0.842105	0.157895	19
0.5	0.5	4
0.428571	0.571429	7
0.833333	0.166667	12
1	0	7
0.666667	0.333333	6
0.5	0.5	6
0.571429	0.428571	14
0.833333	0.166667	6
0	1	3
0.2	0.8	5
0.866667	0	15
0.75	0.25	4
0.8	0.2	5
0.375	0.625	8
0.875	0.125	8
0.5	0.25	4
0.7	0.3	10
0.25	0.75	4
1	0	9
0.75	0.25	4
0.857143	0.142857	7
0.571429	0.428571	7
1	0	3
0.654545	0.345455	55
0.75	0.25	4
0.6	0.4	5
1	0	7
0.5	0.5	4
0.875	0	8
0.666667	0.333333	3
0.75	0	4
0.333333	0.666667	6
0.714286	0.285714	7
0.4	0.6	5
0.333333	0.333333	3
0	0.25	4
0.5	0.25	12
0.875	0.125	8
1	0	4
0.75	0	4
0.285714	0.714286	7
0.6	0.4	5
1	0	3
0.6	0.4	5
0.5	0.5	6
1	0	4
0.833333	0.166667	6
0.666667	0.166667	6
0.9	0.1	10
0.8	0.2	5
0.5	0.5	6
0.428571	0.571429	7
0.714286	0.285714	14
0.666667	0.333333	6
0.2	0.6	10
1	0	4
0.666667	0.333333	3
0.833333	0.166667	6
0.25	0	4
0.210526	0.789474	19
0.571429	0	7
0.666667	0.333333	6
0.615385	0.384615	13
0.666667	0.333333	3
0.4	0.4	5
0.5	0.166667	6
0.833333	0.166667	6
0.666667	0.333333	3
0.307692	0.538462	13
0	0	8
0	0.857143	7
0.375	0.625	8
0.5	0.5	4
0.8	0.2	5
0.75	0.25	4
0.75	0.125	8
0.666667	0.222222	9
1	0	4
1	0	8
0.222222	0.777778	9
0.75	0.25	8
0.722222	0.166667	18
0	0.5	2
0.75	0.25	16
0	0	4
0	0	13
0.714286	0.285714	7
1	0	4
0.625	0.25	8
0.5	0.5	6
0.833333	0.166667	6
0.111111	0.777778	9
0.818182	0.181818	11
0.666667	0.333333	3
0.25	0.375	8
0.588235	0.411765	17
0.428571	0.285714	7
0.642857	0.285714	14
0.5	0.25	4
1	0	3
0.166667	0.666667	6
0.4	0.2	5
0.5	0.25	4
0.6	0.3	10
0.666667	0.333333	3
0.4	0.4	5
0.888889	0.111111	9
0.625	0.25	8
0.714286	0.142857	7
0.555556	0.444444	9
0.363636	0.636364	11
0.25	0.75	8
0.6	0.2	5
0.428571	0.571429	7
0.1	0.9	10
0.666667	0.333333	9
0.5	0.5	4
0.777778	0.111111	9
0.666667	0.333333	6
0.375	0.625	8
0.857143	0.142857	7
1	0	3
0.333333	0.666667	6
0.666667	0	6
0.333333	0.666667	3
0.25	0.666667	12
0.8	0.2	5
0.571429	0.428571	7
0.6	0.4	5
0.428571	0.571429	7
0.666667	0.333333	6
0.5	0.5	4
1	0	2
0.285714	0.571429	7
0.8	0.1	10
0.4	0.6	5
0.692308	0.307692	13
0	0.5	2
1	0	11
0.269231	0.461538	26
0.375	0.5	8
0.6	0.4	5
1	0	5
0	1	6
0	1	2
0.7	0.2	10
1	0	3
0.714286	0.285714	7
0.333333	0.666667	3
0.833333	0.166667	6
1	0	3
0.571429	0.428571	7
0.75	0.25	12
0	1	4
0	0.833333	6
1	0	8
0.857143	0.142857	7
0.166667	0.833333	6
0.333333	0.333333	6
0.4	0.4	5
0	1	3
0.75	0.25	4
1	0	4
0.333333	0.666667	6
0.333333	0.166667	6
0.714286	0.285714	7
0.666667	0.333333	3
0.75	0.25	4
0.428571	0.571429	7
0.25	0.75	4
0	1	2
0.75	0.25	8
1	0	5
0.888889	0.111111	9
0.55	0.45	20
0.25	0.75	4
0.5	0.5	2
0.8	0.2	5
0.875	0	8
0.875	0.125	8
0.625	0.25	8
1	0	4
0.75	0.25	20
0.5	0.25	4
0.428571	0.571429	7
0.8	0.2	5
0.25	0.75	4
0.5	0.4375	16
1	0	3
0.5	0.5	4
0.8	0.2	10
0.333333	0.666667	6
0.6	0.4	5
1	0	2
1	0	5
0.666667	0.333333	6
0.428571	0	7
0.5	0.5	6
0.666667	0.111111	9
0.888889	0.111111	9
0.75	0.25	4
0.714286	0.142857	7
1	0	4
0.5	0.5	4
1	0	3
0.714286	0.285714	7
0.555556	0.333333	9
0.75	0	4
0.6	0.2	5
0.272727	0.636364	11
0.6	0.4	5
0.409091	0.590909	22
0.428571	0.5	14
0.8	0.2	5
0.8	0.2	5
0.5	0.5	2
0.5	0.5	8
0.666667	0.333333	6
0.625	0.375	16
1	0	2
0.6	0.4	5
0.333333	0.666667	3
1	0	9
0.666667	0.166667	6
0.666667	0.333333	12
0.75	0.25	4
0.857143	0.142857	7
0.6	0.4	5
0.363636	0.636364	11
0.571429	0	7
0.5	0.5	8
0.647059	0.235294	17
0.75	0.25	4
1	0	4
0.818182	0.181818	11
0.444444	0.555556	9
0.75	0.25	12
0.285714	0.571429	7
0.4	0.4	5
0.583333	0.416667	12
1	0	7
0	0	4
0.272727	0.727273	11
0.0416667	0.166667	24
0.285714	0.571429	7
0.5	0	4
0.25	0.75	4
0.785714	0.214286	14
0.684211	0.315789	19
0.888889	0.111111	9
0.5	0.5	4
0.75	0.25	8
0.25	0.75	4
0.4	0.6	10
0.666667	0	9
0.5	0.5	4
0.714286	0.142857	7
0.733333	0.2	15
0.2	0.5	10
0.571429	0.428571	7
0.142857	0.714286	7
0.6	0.4	5
0.5	0.25	4
0.454545	0.545455	11
0.666667	0.333333	6
0.571429	0.428571	7
0.571429	0.428571	7
0.666667	0.333333	6
1	0	5
0.4	0.3	10
0.833333	0.166667	6
0.555556	0.333333	9
0.166667	0.333333	6
0.769231	0.153846	13
0.555556	0.222222	9
0.533333	0.4	15
0.166667	0.833333	6
1	0	6
0.55102	0.265306	49
0.5	0	2
0.833333	0.166667	6
0	1	1
0.333333	0.666667	6
0.2	0.8	5
0.4	0.6	5
0.166667	0.666667	6
0.5	0.5	2
0.769231	0.230769	13
0.5	0.333333	6
0.3	0.1	10
0.666667	0.333333	6
0.636364	0.363636	11
0.777778	0.222222	9
0.692308	0.153846	13
0.666667	0.333333	6
0.5	0.5	4
0.333333	0.666667	9
1	0	2
0.6	0.4	5
0.666667	0.333333	9
0.714286	0.142857	7
0	1	2
0.777778	0.222222	9
0.8	0.2	5
0.5	0.5	4
0.333333	0.666667	3
0.309091	0.636364	110
0.714286	0.142857	7
0.5	0.25	4
1	0	5
0.6	0.4	5
0.5	0.5	4
1	0	6
0.4	0.6	5
0.666667	0.333333	6
0.285714	0.714286	7
0	1	2
0.5	0.5	6
0.333333	0.5	6
0.666667	0.333333	6
0.5	0.5	6
0.555556	0.444444	9
0.727273	0.272727	11
0.230769	0.538462	13
0.545455	0.454545	11
0.8	0.2	5
0.5	0.5	6
0.333333	0.5	6
0.6	0.4	5
0.2	0.8	5
0.5	0.25	4
0.571429	0.428571	7
0.611111	0.388889	18
1	0	4
0.545455	0.363636	11
0.714286	0.142857	7
0.5	0.1	10
0.875	0.125	8
0.714286	0.285714	7
0.727273	0.272727	11
0.333333	0	3
0.4	0.466667	15
0.285714	0.714286	7
0.692308	0.307692	13
0.6	0.3	10
0.25	0.75	8
0.571429	0.428571	7
0.571429	0.142857	7
0.6	0	5
0.2	0.8	5
1	0	6
0.6	0.4	5
0.444444	0.555556	36
0.428571	0.571429	7
0.666667	0.333333	9
0.923077	0	13
0.375	0.625	8
0	1	4
0.5	0.5	8
0.875	0.125	8
0	1	3
0.666667	0.333333	6
0.666667	0.333333	6
1	0	4
0.285714	0.714286	14
0.8	0.2	5
0.272727	0.727273	11
0.666667	0.333333	6
0.833333	0.166667	6
0.9	0.1	10
0.5	0.5	6
0.666667	0.333333	3
0.777778	0.222222	9
0.6	0.4	15
0.571429	0.285714	7
0.833333	0.166667	6
0	1	3
0.5	0.5	8
1	0	2
0.6	0.4	5
0.6	0.4	5
0.25	0.75	4
0.933333	0.0666667	15
0.333333	0.666667	6
0.444444	0.555556	9
0.538462	0.384615	13
0.2	0.8	5
0.375	0.5	8
0.5	0.5	16
0.857143	0.0714286	14
0.666667	0.111111	9
0.75	0.25	8
0.5	0.5	4
0.571429	0.428571	7
0.7	0.2	10
0.666667	0.333333	3
0.666667	0.333333	3
0.666667	0	3
0.666667	0.333333	9
0.333333	0.666667	3
0.5	0.5	4
0.777778	0.222222	9
0.454545	0.363636	11
0.2	0.4	5
1	0	3
0.666667	0.333333	3
0.5	0.5	6
0.375	0.625	8
1	0	2
0.666667	0.111111	9
0	1	4
0.125	0.625	8
1	0	5
0.75	0	4
0.666667	0.333333	3
1	0	8
0.75	0.25	4
0	0.666667	3
0.333333	0.666667	3
0.727273	0.272727	11
0.4	0.6	5
1	0	3
0.5	0	4
0.333333	0.666667	3
0.5	0.333333	6
0.666667	0.333333	9
0	0	14
0.8	0.2	5
0.5	0.5	6
0.6	0.4	5
0.583333	0.416667	12
0.333333	0.583333	12
0.5	0.5	12
0.666667	0.166667	6
0.571429	0.142857	7
0.285714	0.571429	7
0.555556	0.444444	18
0.5	0.25	8
1	0	4
0.5	0.25	4
0.3	0.7	20
0.8	0	5
0.2	0.6	5
1	0	2
0.666667	0.166667	6
0.8	0.2	5
0.111111	0.444444	9
0.571429	0.428571	7
0	1	3
0.5	0.5	4
0.333333	0.333333	3
0.428571	0.285714	7
0.666667	0.222222	9
0.666667	0.333333	6
0.3	0.7	10
1	0	3
0.59375	0.40625	32
0.666667	0.333333	6
0.2	0.8	5
0.2	0.6	5
0.5	0.5	4
0.444444	0.555556	9
0.5	0.5	4
0.666667	0.333333	9
0.5	0.1	10
0.333333	0	3
0.25	0.75	4
0.333333	0.333333	3
0.5	0.5	4
0.8	0.2	5
0.714286	0.285714	7
0.142857	0.857143	7
0.2	0.8	5
0.833333	0.166667	6
0.25	0.5	4
0.4	0.2	5
1	0	3
0.8	0.2	5
0.454545	0.454545	11
0.714286	0.285714	7
0.5	0.375	8
0.25	0.75	12
0.666667	0.25	12
0.6	0.1	10
0	1	4
0.1	0.7	10
0.166667	0.833333	12
0.8	0.2	5
0.2	0.8	5
0.5	0.5	12
0.666667	0.333333	3
0.333333	0.666667	3
0.75	0.25	4
0.285714	0.571429	7
0.666667	0.166667	6
0.4	0.6	5
0	0.166667	6
0.666667	0.333333	12
0.769231	0.153846	13
0.4	0.6	5
0.571429	0.428571	21
0.5	0.5	4
0.6	0.4	5
0.888889	0.111111	9
0.6	0.3	10
0.2	0.8	5
0.833333	0.166667	6
0.4	0.6	5
0.6	0.4	5
0	0.8	5
0.5	0.5	8
0.6	0.4	10
0.5	0.5	6
0.5	0.5	8
0.444444	0.555556	9
0.666667	0.333333	6
0	0	5
0	0.666667	3
0.533333	0.466667	15
0.142857	0.857143	7
0.2	0.8	5
1	0	7
0.333333	0.666667	3
0.461538	0.384615	13
1	0	2
1	0	6
0	1	3
0.6	0.4	15
0.25	0.75	8
0.285714	0.571429	7
0.142857	0.857143	7
0.8	0.2	5
0.666667	0.166667	6
0	0.75	4
0.571429	0.285714	7
0.25	0.75	4
0.75	0.25	4
0.4	0.6	5
0.296296	0.555556	27
0.375	0.625	8
0.454545	0.454545	11
0.25	0.5	4
0.2	0.8	5
0	0.666667	3
1	0	3
0	0.857143	7
0.833333	0.166667	6
0.4375	0.5625	16
0.2	0.6	5
0.5	0.25	4
0.666667	0.166667	6
1	0	9
0.55	0.45	20
0.5	0.5	2
1	0	3
0.571429	0.428571	7
0.5	0.5	2
0.714286	0.0714286	14
0.857143	0.142857	7
0.5	0.5	10
0.142857	0.571429	7
0.75	0.25	4
0.4	0.6	5
0.333333	0.555556	9
0.666667	0.333333	9
0.625	0.375	8
0.4	0.2	5
0.8	0.2	15
0.3	0.2	10
0	0	7
0.769231	0.153846	13
0.583333	0.416667	12
0.777778	0.222222	9
0.6	0.4	5
0.8	0.2	5
0.4	0.6	5
0.125	0.875	8
0.625	0.375	8
0.8	0.2	5
0.25	0.5	4
0.6	0.4	5
0.2	0.8	5
1	0	3
0.333333	0.333333	3
0.272727	0.181818	11
0.533333	0.4	15
0.75	0	4
0.5	0.25	4
0.75	0.25	4
0	1	5
0.5	0.5	4
0.75	0.25	4
0.666667	0	3
0.75	0.25	4
0.833333	0.166667	6
0.75	0.25	4
0.111111	0.888889	9
0.4	0.6	5
1	0	9
0.44	0.52	25
0.75	0.25	4
0.5	0.5	4
0.666667	0	3
0.5	0.25	4
0.333333	0.666667	3
0	1	2
0.5	0.5	2
0.666667	0.333333	3
0	1	3
0	0.666667	3
1	0	2
0.333333	0.666667	3
0.333333	0.666667	3
0	1	3
0.5	0.5	2
0.8	0.2	5
0.5	0.5	2
0.666667	0.333333	3
1	0	3
0	1	3
0.333333	0.666667	3
0.333333	0.666667	3
0	1	2
0.333333	0	3
0	1	2
0.5	0.5	2
0.5	0.5	2
1	0	2
0.5	0.5	2
0	1	3
0.333333	0.666667	3
0	1	3
0.5	0.5	8
1	0	1
0.625	0.375	8
0	1	2
0.714286	0.142857	7
0.571429	0.428571	7
0.666667	0.333333	6
1	0	1
0	1	1
0.833333	0.166667	6
0	1	6
0.5	0.5	4
0.5	0.5	6
0.428571	0.571429	7
0.727273	0.272727	11
0.666667	0.166667	6
0.571429	0.285714	7
0.75	0.25	8
0.3125	0.6875	16
0.4	0.6	10
0	1	4
0	0	1
0.5	0.5	2
0.6	0.4	5
1	0	1
0.5	0.333333	6
0.642857	0.357143	14
0	1	1
0.5	0.5	4
0.333333	0.5	6
0	1	1
0.333333	0.583333	12
1	0	1
0.25	0.75	4
0	1	3
0.5	0.5	6
0	1	1
0.666667	0.333333	6
1	0	1
1	0	1
0.714286	0.285714	7
0	1	1
0.333333	0.666667	3
0.4	0.6	10
0.125	0.875	8
0.5	0.5	2
0	1	1
0.75	0.25	4
1	0	1
1	0	4
0	0.8	5
0	1	1
0	1	1
0.5	0	2
0.25	0.5	4
0.166667	0.833333	6
0.5	0.5	4
0	1	4
0	1	1
0	1	1
0.666667	0.333333	3
1	0	1
0	1	1
0.5	0.5	4
0.363636	0.636364	11
0	0	1
0.666667	0.333333	6
0.818182	0.181818	11
0.25	0.5	4
0	1	1
0.375	0.625	8
0.857143	0	7
0.25	0.75	4
0	1	1
0.714286	0.285714	7
0.571429	0.285714	7
0.5	0.5	6
1	0	1
0.666667	0.333333	3
0.5	0.416667	12
0.666667	0.333333	3
0.5	0.5	4
0.181818	0.363636	11
0	1	4
0	1	2
0.428571	0.571429	7
0.8	0.2	5
1	0	3
0.833333	0.166667	6
0.333333	0.5	6
0	1	1
0	1	1
0	1	1
0	1	1
0	1	1
0	1	2
0.333333	0.666667	6
0	1	1
0.4	0.6	10
1	0	1
0	0.2	5
0.857143	0.142857	7
0.2	0.8	5
1	0	4
0.68	0.24	25
0.285714	0.571429	14
0.4	0.4	5
0.5	0.5	2
0.666667	0.333333	9
0	1	1
0.125	0.875	8
1	0	1
0	1	1
0.5	0.5	8
0.666667	0.333333	9
0.714286	0.0714286	14
0.4	0.4	5
1	0	1
0	0.75	4
1	0	1
0.214286	0.642857	14
0.75	0.25	4
0.5	0	2
1	0	1
0.555556	0.444444	9
0.333333	0.5	6
0	1	3
0.25	0.75	4
1	0	5
1	0	1
0.428571	0.571429	7
1	0	1
1	0	1
0.625	0.375	16
0.666667	0.333333	3
1	0	1
0	1	1
1	0	1
1	0	1
0.25	0.75	4
0.5	0.5	6
0.25	0.75	4
0	0	1
0.4	0.6	10
0.5	0.5	4
0.5	0.5	2
0.714286	0.285714	7
0	1	1
0.428571	0.571429	7
0.571429	0.428571	7
0	1	2
0.2	0.8	5
0	1	1
0.75	0.25	4
0	1	1
0.5	0.5	2
0	1	1
0.307692	0.615385	13
1	0	1
0.857143	0.142857	7
1	0	4
0.666667	0.333333	3
0.555556	0.333333	9
0	1	2
1	0	1
0.5	0.5	8
0.625	0.375	8
0	1	1
0.5	0.5	2
0.333333	0.666667	12
0	1	1
0	0	1
1	0	1
0	1	1
0.571429	0.428571	7
0	0.8	5
0	1	1
0	1	1
0.6	0.4	5
0	1	1
0.428571	0.571429	7
0.5	0.25	4
0.222222	0.777778	9
0.75	0.125	8
1	0	1
0.5	0.5	6
0.333333	0.666667	3
0	1	5
0	1	3
0.6	0.4	5
0	1	1
0	1	3
0.5	0.5	4
0.5	0.5	2
0.25	0.75	8
1	0	1
1	0	1
0.8	0	5
0.5	0.5	4
0.5	0.5	2
0	1	1
0.666667	0.333333	9
0.428571	0.428571	7
0.4	0.4	5
0.666667	0.333333	9
0.285714	0.714286	7
0.56	0.44	25
1	0	1
0	1	1
0	1	1
0.25	0.75	4
0	1	5
0.5	0.5	2
1	0	1
0	1	1
0.8	0.2	5
0	1	4
1	0	4
1	0	2
0	1	1
0.4	0.6	5
1	0	1
0.4	0.6	5
0.727273	0.272727	11
0.454545	0.545455	11
0	1	1
0.571429	0.428571	7
0	1	1
1	0	1
0.2	0.6	5
0.5	0.5	2
0.571429	0.428571	7
0	1	2
0.666667	0.333333	3
0.5	0.5	2
0.5	0.5	8
0.5	0.5	6
0.4	0.6	5
0.25	0.75	4
0	1	2
0.625	0.375	8
0	1	2
0	1	1
1	0	3
0.428571	0.571429	7
0.8	0.2	5
0.5	0.5	4
0.25	0.5	4
0.5	0.5	2
0.5	0.5	2
0	1	2
0.444444	0.555556	9
0.6	0.3	10
0.5	0.5	2
0.8	0.133333	15
0.666667	0.333333	6
0.666667	0.333333	3
0.6	0.4	5
1	0	4
0	1	2
0.75	0.25	4
0.666667	0.333333	3
0.769231	0.230769	13
0.75	0.25	8
0.818182	0.181818	11
0.714286	0.285714	7
0.75	0	4
0.777778	0.222222	9
0.333333	0.333333	3
0.25	0.5	4
0.5	0.5	2
0.714286	0.285714	7
0.625	0.375	8
0.2	0.4	5
0.75	0.25	12
1	0	7
0.333333	0.555556	9
0.571429	0	7
0.555556	0.333333	9
0	0.75	4
0.666667	0.333333	3
1	0	11
1	0	8
1	0	1
1	0	1
0.5	0.5	4
0.529412	0.411765	34
1	0	4
0.75	0	4
0.625	0.375	8
0.8	0.2	5
0.5	0.5	4
0.333333	0.666667	3
0.333333	0.666667	3
0.6	0.4	5
0.25	0.75	4
0.666667	0.166667	6
0.8	0.2	5
0.5	0.5	6
0.444444	0.555556	9
0.75	0.25	4
0.666667	0.333333	3
0.75	0	4
0.8	0.2	5
1	0	5
0.5	0.5	4
0.555556	0.333333	9
0.428571	0.571429	7
0.428571	0.571429	7
0.5	0.5	4
0.428571	0.571429	7
0.7	0.3	10
0.428571	0.571429	7
0.25	0.75	4
1	0	5
1	0	5
0.666667	0.222222	9
0.833333	0.166667	6
0.625	0.375	8
0.75	0.25	8
0.909091	0.0909091	11
1	0	4
0.727273	0.272727	11
1	0	7
0.75	0.25	4
1	0	3
0.727273	0.181818	11
0.833333	0.166667	6
1	0	4
0	1	2
1	0	10
1	0	2
1	0	1
0.5	0.5	2
0.5	0.333333	6
0.4	0.6	5
0.571429	0.428571	7
1	0	4
0	1	4
0.8	0.2	5
1	0	6
0	0.666667	3
0.8	0.2	5
0.722222	0.277778	18
1	0	6
0.666667	0.333333	6
0.5	0.5	4
0.8	0.2	10
0.6	0.4	5
0.909091	0.0909091	11
1	0	3
0.333333	0.583333	12
0.857143	0.142857	7
0.857143	0	7
0.428571	0.428571	7
0.666667	0.333333	3
0.428571	0.571429	7
0.75	0.25	4
0.666667	0.333333	6
0.833333	0.166667	6
0.666667	0.333333	6
1	0	5
0.666667	0.333333	3
0.6	0.4	5
0.6	0.4	10
0.875	0.125	8
0	1	4
0.666667	0.333333	6
1	0	2
0.333333	0.5	6
0.333333	0.666667	6
0.666667	0.333333	3
0.25	0.75	4
1	0	4
0	0	1
0.705882	0.235294	17
1	0	6
1	0	6
0.5	0.5	6
0	1	2
0.666667	0.333333	3
1	0	5
0.875	0.125	8
0.333333	0.666667	3
1	0	7
1	0	6
0	1	1
0.4	0.5	10
0.666667	0.333333	6
0	0.666667	3
1	0	5
0.5	0.5	6
0.6	0.4	5
0.5	0.5	6
0.571429	0.428571	7
0.666667	0.333333	3
0.545455	0.454545	11
0.666667	0.333333	6
0.666667	0.333333	3
0.333333	0.333333	3
0.583333	0.416667	12
1	0	11
0.5	0.416667	12
0.25	0.75	4
0.6875	0.3125	16
0.75	0.25	4
0.25	0.75	4
0.625	0.375	8
0.5	0.5	4
0.666667	0.333333	12
0.4	0.6	5
0	1	3
0	1	1
0.428571	0.571429	7
0.333333	0.666667	3
1	0	5
0.5	0.5	6
0.666667	0.333333	9
0.5	0.5	4
0.666667	0.333333	6
0.333333	0.666667	3
0.6	0.4	5
0.666667	0.333333	3
0.833333	0.166667	12
0.5	0	2
0	0	1
0.583333	0.416667	12
0.666667	0.266667	15
0.8	0.2	10
0.6	0.4	5
0.714286	0.285714	14
0.454545	0.454545	11
0.857143	0.142857	7
0	1	1
0.428571	0.571429	7
0.714286	0.285714	14
0.666667	0.333333	3
1	0	3
0.8	0.2	5
0.5	0.5	6
0.6	0.4	5
0.833333	0.166667	6
0.5	0.5	6
1	0	3
0.5	0.5	2
1	0	2
0.461538	0.461538	13
0.666667	0.333333	3
0.5	0.5	4
0.6	0.4	5
0.833333	0.166667	6
0.4	0.6	5
0.4	0.6	5
1	0	2
1	0	6
0.8	0.2	5
0.333333	0.666667	3
0.6	0.4	5
0.8	0.2	5
1	0	2
0.571429	0.428571	7
0.75	0.25	4
0.8	0.2	5
0.571429	0.285714	7
1	0	2
0.666667	0.333333	6
0.25	0.5	4
0.666667	0.333333	3
0.75	0.25	4
0.666667	0.333333	3
0.5	0.5	4
0.75	0.25	4
0.25	0.75	4
0.666667	0.333333	3
0.75	0.25	4
1	0	3
1	0	4
0.333333	0.666667	3
0.625	0.375	8
0.714286	0.285714	7
0.8	0	5
0.8	0.2	5
1	0	5
0.333333	0.666667	3
0.777778	0.222222	9
1	0	4
0.666667	0.333333	3
1	0	2
1	0	4
0.666667	0.333333	3
0.5	0.25	4
0.5	0.5	4
0.5	0.5	6
1	0	4
0.8	0.2	5
1	0	5
0.75	0.25	4
0.666667	0.333333	3
0.714286	0.285714	7
1	0	3
0.5	0.5	2
0.714286	0.142857	7
0.75	0.25	4
0.857143	0	7
0.75	0.25	4
0.5	0.25	4
0.25	0.75	4
0.666667	0.333333	3
0.5	0.5	4
0.6	0.4	5
0.333333	0.333333	3
1	0	1
1	0	2
1	0	5
0.666667	0.333333	3
0.5	0.25	4
0.5	0.5	2
1	0	8
1	0	3
1	0	4
0.7	0.3	10
1	0	2
0.5	0.25	4
1	0	1
0.333333	0.666667	3
1	0	4
0.733333	0.266667	15
0.666667	0.333333	3
1	0	7
0.6	0.4	5
0.666667	0.333333	3
0.333333	0.666667	3
0.25	0.75	4
0.444444	0.555556	9
1	0	1
0	1	2
1	0	1
0	1	1
0	1	3
0.25	0.75	8
0.5	0.5	2
1	0	1
0.5	0	2
0	1	1
0	1	3
0.25	0.75	4
0.833333	0.166667	6
0.285714	0.714286	7
0.5	0.5	4
1	0	1
0.5	0.5	6
0.285714	0.714286	7
0.166667	0.833333	6
0	1	1
0	1	2
0	1	1
0.5	0.5	4
0.4	0.6	5
1	0	2
0.4	0.6	5
0.538462	0.461538	13
0	1	1
0.5	0.3	10
0.222222	0.777778	9
0.666667	0.333333	3
0.714286	0.285714	7
0	1	1
0.545455	0.454545	11
0.333333	0.666667	3
0.5	0.5	2
1	0	5
0.333333	0.5	6
0	1	5
1	0	1
0.5	0.5	6
0	1	1
0.6	0.4	5
0.5	0.5	2
0.466667	0.533333	15
1	0	1
0.4	0.6	5
0.333333	0.555556	9
0	1	1
1	0	1
0.25	0.75	4
0.545455	0.454545	11
0	1	2
0.666667	0.222222	9
0.5	0.5	4
0	1	2
0	1	3
0	1	1
0.5	0	2
0.75	0.25	8
0.4	0.6	10
0.666667	0.333333	3
0	1	1
1	0	3
1	0	1
0	1	3
0.5	0.5	2
0	1	1
1	0	2
0.4	0.6	5
0.666667	0.333333	3
0	1	2
0	1	1
0	1	1
0.5	0.5	2
0	0.15	20
0.5	0.5	6
0	1	1
0.666667	0.333333	3
0.5	0	4
0.333333	0.666667	3
1	0	3
0.6	0.4	5
0	1	4
0.5	0.416667	12
0.714286	0.285714	7
0.666667	0.333333	3
1	0	1
0.5	0.5	2
0.625	0.375	8
0.666667	0	3
0.6	0.4	5
0.5	0.333333	6
0.25	0.75	4
0	1	3
0.333333	0.666667	3
0.666667	0.333333	3
0.333333	0.666667	6
0.333333	0.333333	3
0.4	0.4	5
1	0	1
0.375	0.625	8
0.75	0	4
0.5	0.5	4
0.571429	0.428571	7
0.25	0.75	4
0	1	1
0.5	0.5	2
1	0	1
1	0	7
0.7	0.3	10
0.75	0.25	4
0.375	0.625	8
0.5	0.5	2
0	0.666667	3
0.25	0.625	8
0.5	0.5	4
0.571429	0.428571	7
0.25	0.75	4
1	0	6
0.857143	0	7
0.5	0.5	4
0.75	0.25	4
0.555556	0.444444	9
0.555556	0.444444	9
0.6	0.4	5
1	0	1
0.333333	0.666667	6
0.75	0.25	4
1	0	6
0	1	1
0.333333	0.666667	3
0.8	0.2	5
1	0	1
0	1	4
1	0	1
0.5	0.5	4
0.25	0.75	4
0.333333	0.666667	3
0.375	0.625	8
0.5	0.333333	6
0.571429	0.285714	7
0.333333	0.555556	9
0.375	0.375	8
0.5	0.5	4
0.5	0.5	4
0.2	0.8	5
0.666667	0.333333	3
0.5	0.5	4
0.666667	0.333333	3
0.636364	0.363636	11
0.25	0.625	8
0.5	0.5	4
0.75	0.25	4
0.333333	0.666667	3
0.833333	0.166667	6
0.4	0.6	5
0.8	0.2	5
0.833333	0.166667	6
0.714286	0.285714	7
1	0	1
0.6	0.4	5
0.5	0.5	6
0.5	0.333333	6
0.777778	0.222222	9
0.916667	0.0833333	12
0.333333	0.666667	6
0.85	0.15	20
1	0	2
1	0	4
0.428571	0.571429	7
0.777778	0.222222	9
0.75	0.25	8
0.857143	0.142857	7
1	0	5
0.777778	0.222222	9
1	0	6
0	1	2
0.75	0.25	4
0.75	0.25	8
0.833333	0.166667	6
0.75	0.25	4
0.8	0.2	5
0.75	0.25	8
0.5	0.5	4
0.75	0.25	12
0.666667	0.333333	6
0.714286	0.285714	7
0.666667	0.333333	6
0.777778	0.222222	9
1	0	4
1	0	3
1	0	4
0.75	0.25	8
0.8	0.2	5
0.5	0.5	4
0.666667	0.333333	6
0.75	0.25	4
1	0	4
0.5	0.25	8
0.5	0.5	10
1	0	2
1	0	3
0.666667	0.333333	3
0.833333	0.166667	6
0.428571	0.571429	7
0.5	0.5	4
0.7	0.3	10
0.333333	0.666667	3
0.8	0.2	10
1	0	6
0.333333	0.666667	3
1	0	1
0.818182	0.181818	11
0.75	0.25	4
0.333333	0.666667	6
0.727273	0.272727	11
0.6	0.3	10
0.5	0.5	4
0.857143	0	7
0.333333	0.666667	6
1	0	2
1	0	4
0.571429	0.428571	7
0.666667	0.222222	9
0.555556	0.333333	9
0.75	0.125	8
0.5	0.5	2
1	0	5
1	0	3
1	0	2
1	0	4
1	0	3
0.428571	0.571429	7
0.333333	0.666667	6
1	0	3
1	0	3
0.25	0.75	4
0.555556	0.444444	9
0.8	0.2	5
1	0	4
0.6	0.2	5
1	0	5
0.666667	0.333333	6
0.625	0.375	8
0.8	0	5
1	0	6
0.9	0.1	10
0.5	0.25	4
0.8	0	5
1	0	5
0.8	0	5
1	0	3
0.875	0	8
1	0	2
0.5	0.5	4
0.666667	0	6
0.4	0.6	5
0.5	0.5	8
0.666667	0.333333	3
0.25	0.5	4
0.909091	0	11
0.625	0.375	8
0.8	0.2	10
0.571429	0.428571	7
0.4	0.6	5
0.428571	0.571429	7
0.875	0.125	8
0.666667	0.333333	6
0.5	0.333333	6
1	0	9
0.6	0.4	5
0.5	0.5	6
0.6	0.2	5
0.75	0.25	4
0.666667	0.333333	6
0.6	0.4	5
0.666667	0	3
0.333333	0.666667	6
0.666667	0.166667	6
1	0	1
0.8	0.2	5
0.75	0.25	4
1	0	2
0.625	0.375	8
1	0	10
0.125	0.75	8
0.666667	0.333333	3
0.5	0.5	4
0.8	0	5
0.5	0.375	8
1	0	5
0.4	0.4	5
0.571429	0.285714	7
0.444444	0.444444	9
0.666667	0.333333	6
0.333333	0.666667	6
0.714286	0.285714	14
0.8	0.2	5
0.555556	0.444444	9
1	0	5
0.6	0.2	5
0.833333	0.166667	6
0.5	0.5	10
0	0	1
0.5	0.375	8
0.6	0.4	5
0.5	0.5	4
0.5	0.5	6
0.888889	0.111111	9
0.4	0.6	5
0.666667	0.333333	3
0.428571	0.571429	7
0.6	0.4	5
0.8	0.2	5
0.125	0.875	8
0.6	0.4	5
0.2	0.6	5
0.666667	0.333333	6
0.666667	0.333333	6
0.428571	0.571429	7
1	0	5
0.571429	0.428571	7
0.6	0.4	5
0.714286	0.142857	7
0.6	0.4	5
0.666667	0.333333	6
0.8	0.2	5
0.4	0.6	5
0.333333	0.5	6
0.6	0.4	10
0.75	0.25	4
0.375	0.5	8
0.6	0.4	10
1	0	3
1	0	4
0.5	0.25	4
0.545455	0.363636	11
0.666667	0.333333	6
0.6	0.4	5
0.857143	0.142857	7
0.6	0.4	5
1	0	5
1	0	4
0.4	0.4	5
1	0	2
0.75	0.25	4
0.428571	0.428571	7
0.285714	0.714286	7
0.777778	0.222222	9
0.857143	0	7
0.857143	0	7
0	1	1
1	0	4
0.666667	0.222222	9
0.4	0.6	5
0.8	0.2	5
0.666667	0.333333	3
0	1	1
1	0	1
0.777778	0.222222	9
0.5	0.5	6
1	0	5
0	0	1
0.444444	0.333333	9
0.714286	0.142857	14
0.2	0.8	5
0.4	0.6	5
0.666667	0.333333	3
0	1	2
1	0	2
0.5	0.5	2
0.75	0	4
0.625	0.25	8
1	0	2
1	0	3
0.5	0.5	6
0.857143	0	7
1	0	3
1	0	3
1	0	2
1	0	1
0.333333	0.666667	6
1	0	5
0.166667	0.666667	6
0.666667	0.222222	9
0.5	0.3	10
1	0	5
0.8	0.2	5
0	1	1
1	0	1
1	0	4
0.75	0	4
0.5	0.5	6
0	1	1
0.75	0.25	4
0.6	0.2	5
0.454545	0.454545	11
0.5	0.5	4
0	1	1
1	0	4
0.571429	0.285714	7
0.8	0.2	5
0.777778	0.222222	9
0.5	0.5	4
0.5	0.5	2
0.5	0.5	2
0.6	0.4	5
0.875	0.125	8
0	1	2
0	1	1
0.714286	0.285714	7
0.333333	0.666667	3
0.833333	0.166667	6
0.8	0.2	5
1	0	3
0.857143	0.142857	7
0.833333	0.166667	6
1	0	5
1	0	1
0.5	0.5	4
0.714286	0.142857	7
0	0	1
0.714286	0.142857	7
0.555556	0.444444	9
1	0	1
1	0	2
0.4	0.6	5
1	0	1
0.4	0.6	5
0.75	0.25	4
0.666667	0.333333	3
0.5	0.5	4
0.2	0.8	5
0.5	0.5	4
0.5	0.5	2
1	0	6
1	0	3
0.6	0.4	5
0.75	0	4
1	0	3
0.333333	0.666667	3
1	0	1
1	0	4
0.2	0.8	5
0.666667	0.333333	6
0.5	0.5	2
0.2	0.8	5
0.333333	0.666667	3
0.333333	0.666667	3
0.6	0.2	5
0.666667	0.333333	3
1	0	4
0.5	0.5	6
0.6	0.2	5
0.833333	0.166667	6
0.6	0.4	5
0.5	0	4
0.333333	0.666667	3
0.666667	0.333333	3
0.5	0.333333	6
0.857143	0.142857	7
0.285714	0.571429	7
0.444444	0.555556	9
0.6	0.4	5
0.5	0.5	6
0.666667	0.333333	3
1	0	2
0	0.333333	3
0.5	0.333333	6
0.333333	0.666667	3
0.666667	0.333333	3
0.75	0.25	4
0.6	0.4	5
0.75	0.25	4
0.666667	0.333333	3
0.333333	0.666667	3
0.6	0.4	5
0.25	0.625	8
0.666667	0.333333	3
0.5	0.25	4
0.333333	0.333333	3
0.5	0.5	4
0.461538	0.307692	13
1	0	1
1	0	2
0.625	0.375	8
0.666667	0.222222	9
0	1	1
0.4	0.4	5
0.571429	0.428571	7
0.666667	0.333333	6
0.666667	0.333333	3
1	0	3
1	0	5
1	0	1
0.571429	0.285714	7
1	0	4
1	0	2
1	0	3
0.333333	0.333333	3
0.666667	0.333333	3
0.5	0.5	4
0.6	0.4	5
0.5	0	2
1	0	2
0.375	0.625	8
1	0	1
1	0	1
1	0	8
1	0	2
0	0.666667	3
0.666667	0.333333	3
0.285714	0.714286	7
1	0	2
0	1	1
0	1	1
0.5	0.5	6
0.428571	0.571429	7
1	0	4
1	0	2
1	0	4
0.230769	0.769231	13
1	0	1
0	1	2
1	0	1
1	0	1
0.5	0.5	4
1	0	2
0.25	0.75	4
0	1	1
0	1	1
0.571429	0.428571	7
0.5	0.5	4
0.428571	0.428571	7
0.777778	0.222222	9
0.222222	0.666667	9
0.428571	0.571429	7
0.777778	0.222222	9
1	0	1
1	0	5
1	0	2
0	1	2
0.5	0.5	4
0	1	3
0.428571	0.571429	7
0.8	0	5
1	0	1
0.333333	0.5	6
0.4	0.6	5
0	1	1
0	0.5	2
0.666667	0.333333	3
0	1	1
1	0	1
0.333333	0.666667	6
0.75	0.25	12
0	1	1
0.285714	0.714286	7
0.5	0.5	2
0.333333	0.666667	6
0.5	0.5	2
0.166667	0.833333	6
0	1	1
0.333333	0.333333	6
0.25	0.75	8
0.75	0.25	4
0.666667	0.333333	3
1	0	1
0	1	1
0	1	1
0.5	0.5	4
1	0	1
1	0	1
0.5	0.5	2
1	0	1
0.75	0.25	4
0.666667	0.333333	6
0.5	0.5	2
0	1	1
0.666667	0.333333	3
1	0	6
0.384615	0.615385	13
0.4	0.6	10
0.5	0.4	10
1	0	4
0	1	7
0.75	0.25	4
0.5	0.333333	6
0.333333	0.5	6
0.333333	0.666667	3
1	0	1
0	1	1
0.4	0.6	5
0.5	0.5	4
0.333333	0.333333	3
0	1	1
0	1	1
1	0	1
0.833333	0.166667	6
0.5	0.5	2
0	0	13
1	0	1
0.5	0.5	2
0.75	0.25	8
0.6	0.4	5
0.25	0.5	4
0.5	0.5	12
1	0	7
1	0	1
0.5	0.5	2
0.166667	0.666667	6
1	0	1
1	0	1
1	0	2
0.666667	0.333333	9
0	1	2
1	0	1
0	1	2
0.666667	0.277778	18
0	1	1
0	1	1
0.75	0.25	4
0.333333	0.666667	3
0.833333	0.166667	6
1	0	4
0	1	2
1	0	1
0.5	0	2
0.857143	0.142857	7
0.6	0.4	5
1	0	4
0	1	2
0.375	0.625	8
0.5	0.5	4
0.25	0.75	4
0.857143	0.142857	7
0.857143	0.142857	7
0.666667	0.333333	3
1	0	5
1	0	2
0.5	0.5	2
0.75	0.25	4
0	1	1
0	1	1
1	0	3
1	0	7
1	0	6
0.75	0.25	4
0.6	0.4	5
0.833333	0.166667	18
1	0	2
0.6	0.4	5
0.25	0.75	4
0.4	0.4	5
0	1	1
1	0	4
0.428571	0.571429	7
1	0	3
0.6	0.4	5
0	1	1
0.666667	0	3
0	0.75	4
1	0	4
0.666667	0.333333	3
0.8	0.2	5
0.625	0.375	8
0.333333	0.666667	6
0.6	0.4	5
0.25	0.75	4
1	0	2
0	1	1
1	0	1
0.5	0.5	4
0.5	0.333333	6
0.666667	0.333333	3
0.5	0.5	2
0.5	0.5	6
0.2	0.8	5
0.25	0.75	4
0.5	0.5	4
0	1	4
0	1	1
0.583333	0.416667	12
0.8	0.2	5
0.888889	0.111111	9
0.666667	0.333333	3
0.571429	0.428571	7
1	0	5
0.7	0.3	10
0	0	1
1	0	1
0.428571	0.142857	7
1	0	1
1	0	5
0.5	0.5	2
1	0	1
0.6	0.2	5
0.571429	0.428571	7
0.6	0	5
0.352941	0.588235	17
0.833333	0.166667	6
0.75	0.25	8
0.5	0.5	4
0.333333	0.666667	3
1	0	1
0.75	0.25	4
0.857143	0.142857	7
0	1	2
0.714286	0.285714	7
0.875	0	8
0	0	1
0.545455	0.454545	11
0.666667	0.222222	9
0.666667	0.333333	3
0.818182	0.181818	11
0.833333	0.166667	12
1	0	1
0.818182	0.181818	11
0.666667	0	3
0	0.5	4
0.285714	0.714286	7
0.5	0.333333	6
1	0	4
1	0	1
0.285714	0.571429	7
0.545455	0.454545	11
0.583333	0.416667	12
0.571429	0.285714	7
0.5	0.166667	6
0.428571	0.571429	7
0.75	0.25	4
1	0	1
0.555556	0.111111	9
1	0	3
0.428571	0.571429	7
0.5	0.5	6
0.6	0.4	5
0	1	4
0.75	0.25	4
0.666667	0.333333	6
0.714286	0.285714	7
0.833333	0	6
0.666667	0.333333	9
0.444444	0.444444	9
0.6	0.4	10
0.666667	0.333333	3
0.75	0.25	4
1	0	4
1	0	5
0.833333	0.166667	6
0.666667	0	3
0.8	0.2	5
0.8	0.2	5
0.833333	0.166667	12
0.666667	0.333333	3
0.833333	0.166667	6
0.5	0.5	6
0.857143	0.142857	7
0.6	0.4	5
1	0	8
0.333333	0	3
0.666667	0.333333	6
0.75	0.25	4
1	0	6
0.5	0.5	4
0.5	0.5	4
1	0	2
0.2	0.8	5
0.5	0.333333	6
1	0	4
0.428571	0.428571	7
0.571429	0.428571	7
0.428571	0.571429	7
0	1	1
1	0	2
0.25	0.75	4
1	0	1
0.666667	0.333333	3
0.833333	0.166667	12
0.5	0.5	6
0.909091	0.0909091	11
0.833333	0.166667	6
0.666667	0.333333	3
0	0.714286	7
0.833333	0.166667	6
0.666667	0.333333	6
0.6	0.4	5
0.8	0.2	5
0.714286	0.285714	7
0.75	0.125	8
0.666667	0.333333	6
0.5	0.5	2
0.5	0.5	2
0.75	0	4
0.4	0.6	5
0	1	5
0.571429	0.285714	7
0.5	0.5	6
0.666667	0.333333	6
0.666667	0.333333	6
0.4	0.6	5
0.818182	0.181818	11
0.25	0.75	8
0	1	4
1	0	1
0.25	0.75	4
0.454545	0.545455	11
0.8	0.2	5
0.6	0.4	5
1	0	1
0	1	1
1	0	3
1	0	1
0.5	0.4	10
0.333333	0.666667	6
1	0	2
0.5	0.4	10
0.666667	0.166667	6
1	0	3
0.9	0.1	10
0.9	0.1	10
0.916667	0.0833333	12
1	0	4
0.444444	0.333333	9
0.846154	0.153846	13
0.5	0.5	4
1	0	2
0.857143	0.142857	7
0.5	0.5	4
0.9	0.1	10
0.5	0.5	2
0.5	0.5	2
1	0	3
0.571429	0.285714	7
0.5	0.5	4
1	0	4
0.666667	0.333333	6
0.5	0.5	2
0.666667	0.333333	6
0.5	0.5	10
0.583333	0.416667	12
0.75	0.25	4
0.666667	0.333333	6
0.8	0.2	5
0.75	0.25	4
0.5	0.5	4
1	0	2
1	0	1
0.285714	0.714286	7
0.8	0.2	5
0.5	0.25	4
0.75	0.25	4
0.666667	0.166667	6
0.666667	0.333333	9
0.8	0.2	5
0.5	0.5	4
0.4	0.6	5
0.3	0.5	10
0.4	0.6	5
0.333333	0.666667	3
0	1	1
0	1	1
0.428571	0.571429	7
1	0	6
0.333333	0.666667	3
0.428571	0.571429	7
0.4	0.6	5
1	0	1
0.571429	0.428571	7
0.5	0.5	8
0.25	0.75	4
1	0	9
0.666667	0.333333	6
0.625	0.25	8
1	0	9
0.6	0.4	5
0.444444	0.555556	9
0.333333	0.333333	3
0.375	0.5	8
0	1	1
0.5	0.5	6
0	1	3
1	0	1
0.666667	0.333333	3
0.75	0.25	12
0.833333	0.166667	6
0.428571	0.428571	7
0.785714	0.214286	14
0	1	1
0.777778	0.111111	9
1	0	2
1	0	1
0	1	2
0.615385	0.230769	13
0	1	2
0.5	0.5	6
1	0	1
0	1	1
0.571429	0.428571	7
0.8	0.2	5
1	0	1
0.571429	0.428571	7
0.222222	0.777778	9
1	0	7
1	0	1
1	0	3
0.5	0.5	8
1	0	5
1	0	2
0.6	0.4	10
1	0	2
0.5	0.5	4
0.428571	0.571429	7
0.5	0.5	4
0.5	0.5	4
0	1	2
0.75	0.25	20
0.666667	0.333333	6
0.666667	0.333333	6
0.857143	0.142857	7
0.5	0.5	2
0.5	0.5	4
0.857143	0	7
0	1	1
0.666667	0.333333	6
0.75	0.25	4
0.666667	0.333333	3
0.5	0.5	4
0.5	0.5	2
0.4	0.6	5
0.5	0.5	2
0	1	2
1	0	3
0.75	0.25	8
0.8	0.2	5
1	0	3
0.555556	0.444444	9
1	0	6
1	0	1
0.666667	0.333333	9
0.333333	0.666667	3
0.75	0.25	4
0.714286	0.285714	7
0.5	0.5	6
0.8	0.2	5
1	0	1
0.5	0.5	2
0.714286	0.285714	14
1	0	1
0.75	0.25	4
0.5	0.5	2
1	0	2
0.5	0.5	4
1	0	1
0.25	0.75	4
0.5	0.5	2
1	0	7
0	1	1
0	1	1
1	0	1
0.5	0.25	4
0.5	0.5	6
1	0	4
0.666667	0.333333	3
0.684211	0.263158	19
0.75	0	4
1	0	7
1	0	1
1	0	6
0.428571	0.428571	7
1	0	4
0.714286	0.285714	7
0.5	0.5	4
1	0	1
0.5	0.4	10
1	0	1
0.333333	0.666667	3
1	0	1
1	0	3
0	1	1
1	0	2
1	0	2
1	0	2
0.2	0.8	5
1	0	4
0.428571	0.571429	7
0.5	0.5	6
0.714286	0.285714	7
0.8	0.2	5
0	1	1
0.875	0.125	8
0.5	0.5	2
1	0	1
0.75	0.25	4
0.75	0.25	4
0.888889	0.111111	9
0.75	0.25	4
0.714286	0.142857	7
0.555556	0.444444	9
0.571429	0.428571	7
1	0	3
1	0	1
0.333333	0.333333	6
0.4	0.4	5
0.4	0.6	5
0.333333	0.5	6
0.4	0.4	5
0	1	2
0.666667	0	3
0.5	0.5	8
0.5	0.5	2
0	1	1
0	1	1
0.6	0.2	5
1	0	4
0	1	1
0.666667	0	3
1	0	3
1	0	1
0	1	1
0.5	0.5	6
0.727273	0.181818	11
1	0	4
1	0	4
0.8	0.2	5
0.5	0.5	4
1	0	1
0.75	0.25	8
0	1	1
0.571429	0.285714	7
0.769231	0.230769	13
1	0	3
1	0	7
0.4	0.2	5
0.555556	0.444444	9
0.5	0.5	2
0	1	1
0.666667	0.333333	3
1	0	4
0	0	1
1	0	3
0.8	0.2	5
0.6	0.4	5
1	0	1
0.142857	0.714286	7
0.25	0.75	4
0.5	0.5	2
0.5	0.5	4
0	1	1
1	0	1
0.666667	0.333333	3
0	1	2
1	0	1
0.666667	0.333333	3
0.8	0	5
1	0	1
0.5	0.5	4
0	1	3
0.666667	0.333333	6
1	0	1
0	1	4
0.833333	0.166667	6
0.6	0.4	5
1	0	1
1	0	1
1	0	1
0.666667	0.333333	3
1	0	1
1	0	3
0.272727	0.636364	11
0.75	0.25	8
1	0	3
1	0	4
0.833333	0	6
0.5	0.25	4
1	0	1
0.5	0.5	2
0	1	1
0.8	0	5
0	1	5
1	0	7
1	0	3
0.692308	0.153846	13
0.5	0	2
0.5	0.5	4
0.666667	0.333333	3
0.5	0.5	2
0.5	0.5	2
0.75	0.25	4
0.571429	0.428571	7
0.4	0.6	5
1	0	1
0	1	1
1	0	4
0.5	0.5	10
1	0	2
0	1	2
0.6	0	5
0.571429	0.428571	7
0.285714	0.714286	7
0.25	0.75	4
0.6	0.2	5
0.5	0	2
0.666667	0.333333	3
0.375	0.5	8
0.666667	0.333333	3
1	0	2
0.8	0.2	5
0.714286	0.285714	7
0.285714	0.571429	7
0	1	2
0.583333	0.333333	12
0.75	0.25	4
1	0	4
0.8	0.2	5
0.666667	0.333333	3
0.666667	0.333333	3
0.666667	0.333333	3
1	0	1
0	1	1
0.6	0.2	5
0.6	0.4	5
0.5	0.5	2
1	0	1
0.5	0.5	2
0.222222	0.777778	9
0.428571	0.5	14
0.666667	0.333333	3
0.666667	0.333333	3
0.666667	0.333333	3
0.75	0.25	4
0.571429	0.285714	7
0	1	1
0	1	1
1	0	3
0.5	0.3	10
0.555556	0.444444	9
1	0	2
0.333333	0.666667	3
0.25	0.5	4
0.722222	0.222222	18
1	0	1
0.666667	0.333333	3
1	0	7
0.714286	0.214286	14
0.571429	0.428571	7
0.4	0.6	5
0.666667	0.333333	3
0.428571	0.571429	7
0.4	0.6	5
0.2	0.8	5
0.5	0.5	4
0.666667	0.333333	3
1	0	3
0.4	0.6	5
0	1	1
0.5	0.5	4
0.428571	0.571429	7
0.75	0.125	8
0.8	0.2	5
0.666667	0.333333	3
0.375	0.625	8
0.75	0.25	4
0.647059	0.294118	17
0.857143	0.142857	7
0.714286	0.285714	7
0.75	0.25	8
0	1	1
0.909091	0.0909091	11
1	0	3
0.666667	0.333333	3
0.6	0.2	5
1	0	1
0.5	0.333333	6
0.5	0.25	4
0.7	0.3	10
1	0	2
0.6	0.4	5
0.428571	0.47619	21
0.5	0.5	2
0.333333	0.5	6
0.333333	0.555556	9
0.75	0.25	4
0.5	0.5	8
0.166667	0.833333	6
0.166667	0.833333	6
0.75	0.25	8
0.85	0.15	20
0	1	1
0.5	0.5	4
1	0	3
0.6	0.4	5
0.777778	0.111111	9
0.615385	0.230769	13
0.5	0.5	6
1	0	11
0.666667	0.166667	6
0.25	0.75	4
0.888889	0.111111	9
1	0	5
0.8	0.2	5
0.714286	0.285714	7
0.4	0.6	5
0.6875	0.3125	16
1	0	6
0.8	0.2	5
0.625	0.375	8
0.692308	0.307692	13
0.2	0.8	5
0.25	0.75	8
1	0	4
1	0	4
0.666667	0.333333	6
0.25	0.75	4
0.5	0.333333	6
0.4	0.4	5
0.333333	0.666667	6
1	0	5
0.666667	0.333333	3
1	0	7
0.888889	0	9
0.333333	0.666667	3
0.666667	0.333333	9
0.333333	0.555556	9
0.75	0.25	4
0.666667	0.333333	3
0.5	0.5	8
0.625	0.375	8
0.333333	0.333333	6
0.75	0.25	4
0.833333	0	6
0.75	0.25	4
0.8	0.2	5
0.8	0.2	5
0.666667	0.333333	3
1	0	5
0.333333	0.666667	3
0.75	0.25	4
0.555556	0.444444	9
0.666667	0.333333	3
0.5	0.5	4
0.5	0.5	2
0	1	4
0.857143	0	7
0	1	4
0.4	0.6	5
0.714286	0.142857	7
1	0	4
0.6875	0.3125	16
1	0	4
0.5	0.5	10
0.461538	0.538462	13
0.5	0.5	8
0.2	0.8	5
1	0	1
1	0	1
0.666667	0.333333	6
0.714286	0.285714	7
1	0	6
1	0	3
0.666667	0.333333	3
0.777778	0.222222	9
0.75	0.25	4
0.75	0.25	4
0.5	0.5	6
0	1	2
0.875	0	8
0.5	0.5	4
1	0	4
0	1	2
0.636364	0.363636	11
0.5	0.5	8
0.333333	0.666667	3
0.714286	0.285714	7
0.666667	0.333333	3
0.8	0.2	10
0.5	0.5	6
0.666667	0.333333	9
0.5	0.5	4
0.428571	0.571429	7
0.5	0.5	6
0.25	0.75	4
0.5	0.5	4
1	0	2
0.333333	0.666667	6
0.5	0.5	6
0.5	0.4	10
0.5	0.5	2
0.833333	0.166667	6
1	0	2
0.583333	0.416667	12
1	0	1
1	0	4
0.5	0	2
0.666667	0.333333	3
0.428571	0	7
1	0	5
1	0	7
0.25	0.75	4
0.5	0.5	2
0.6	0.4	5
1	0	7
1	0	1
1	0	1
1	0	1
0.833333	0.166667	6
0	1	1
0.428571	0.571429	7
0.25	0.75	8
0.666667	0.333333	3
0.642857	0.357143	14
0.571429	0.285714	7
0.5	0.5	6
1	0	1
0.5	0.5	2
0.25	0.75	4
0.75	0.25	8
0.7	0.2	10
0.625	0.375	8
0.615385	0.307692	13
0.25	0.75	4
0.857143	0.142857	14
0.75	0.25	4
0.444444	0.555556	9
1	0	7
0.6	0.4	5
0.8	0.2	5
0.8	0.2	5
0.25	0.75	4
1	0	2
0.4	0.4	10
0.6	0.4	10
0.5	0.5	4
0	1	1
1	0	1
0.75	0.25	4
1	0	3
0.75	0.25	4
0.857143	0.142857	7
0.461538	0.538462	13
0.333333	0.666667	6
1	0	7
0.75	0.25	8
0.75	0.25	8
0.8	0.2	5
0.666667	0.25	12
1	0	4
0.25	0.75	4
0.5	0.5	6
0.6	0.2	5
0.25	0.75	4
0	1	1
0.8	0.2	5
0.5	0.5	6
0.8	0.2	5
1	0	3
0.833333	0.166667	6
0.6	0.3	10
0.6	0.4	5
0.5	0	2
1	0	8
0.5	0.5	4
1	0	8
0.833333	0	6
1	0	5
1	0	5
0.833333	0	6
0.333333	0.666667	9
0.5	0.5	4
1	0	6
0.25	0.5	4
0.75	0.25	4
0.7	0.3	10
0.5	0.5	4
0.4	0.6	5
0.666667	0.333333	6
0.75	0	4
0.666667	0.333333	12
0.75	0.25	4
0.5	0.5	4
0.75	0	4
0.625	0.375	8
1	0	5
1	0	3
0.5	0.5	2
0.5	0.375	8
0.5	0.5	4
0.5	0.5	4
0.666667	0	3
0.5	0.5	2
0.428571	0.285714	7
0.666667	0.222222	9
1	0	3
1	0	2
0.625	0.25	8
0.333333	0.666667	3
1	0	1
0.5	0.5	4
0.833333	0	6
0.666667	0.333333	3
0.875	0.125	8
1	0	8
0.666667	0.333333	6
0.5	0.5	2
0.6	0.2	5
0.5	0.25	4
0.777778	0.222222	9
0.571429	0.285714	7
0.6	0	5
0	0.833333	6
0.428571	0.571429	7
0.666667	0.333333	12
0.4	0.4	5
0.75	0	4
0.428571	0.428571	7
0.888889	0.111111	9
1	0	5
1	0	5
0	1	1
0.857143	0.142857	7
0.8	0.2	5
1	0	5
0.576923	0.346154	26
0.857143	0.142857	7
0.5	0.25	4
0.5	0.125	8
0.5	0.5	6
0.555556	0.222222	9
1	0	3
0.8	0.2	5
0.75	0	4
0	0.5	2
0.363636	0.409091	22
0.8	0.2	5
0.5	0.333333	6
0.166667	0.666667	6
1	0	1
0.5	0	6
0	1	1
0.333333	0.333333	3
0.5	0.5	10
0.4	0.6	5
0.555556	0.333333	9
0.444444	0.444444	9
0.5	0.5	4
0.666667	0.333333	3
0.875	0.125	8
0.2	0.8	5
0.666667	0.333333	3
0.833333	0.166667	6
1	0	2
0.555556	0.333333	9
0.75	0	4
0.571429	0.285714	7
0.857143	0.142857	7
0.727273	0.272727	11
0.5	0.5	6
0.75	0.25	4
1	0	1
0.75	0.25	4
0.4	0.6	5
0.142857	0.714286	7
0.666667	0.333333	3
0.666667	0.166667	6
1	0	4
0.75	0.25	4
0.444444	0.444444	9
0.5	0.5	2
0.416667	0.583333	24
0.5	0.4	10
0.785714	0.214286	14
0.333333	0.666667	6
0.666667	0.333333	3
0.166667	0.666667	6
0.5	0.5	2
1	0	3
0.714286	0.285714	7
0.8	0.2	5
0.5	0.5	6
0.545455	0.454545	11
0.8	0.2	5
0.4	0.6	5
1	0	4
0.5	0.25	4
0.8	0.2	5
0.4	0.6	5
0.8	0.2	5
0.333333	0.333333	3
0.333333	0.666667	3
0.571429	0.428571	7
1	0	8
0.4	0.6	5
0.75	0.25	4
1	0	5
0.666667	0.166667	6
0.75	0.25	12
0.666667	0.333333	6
0.4	0.2	5
0.875	0.125	8
0.428571	0.428571	7
1	0	5
0.5	0.5	2
0.5	0.5	2
0.75	0.25	4
1	0	4
0.666667	0.333333	3
0.5	0.5	2
0.5	0.5	2
0.666667	0.333333	6
0.8	0	5
0	1	4
0	1	1
0.857143	0.142857	7
0	1	1
1	0	1
1	0	4
0.777778	0	9
1	0	3
0.5	0.4	10
0.8	0	5
0.5	0.5	2
1	0	1
0	1	1
1	0	1
1	0	3
0.75	0	4
1	0	1
1	0	1
0.6	0.4	5
1	0	1
0.666667	0.333333	6
0.857143	0.142857	7
0.75	0.25	4
0.4	0.2	5
1	0	3
0.5	0.5	2
0	1	1
0	1	2
0.5	0.5	2
0.8	0.2	5
0.5	0.5	8
0.75	0.25	4
0.75	0	4
1	0	1
1	0	6
0.4	0.4	5
0.333333	0.666667	3
1	0	1
0.666667	0.333333	3
0.4	0.6	5
0	1	2
0.333333	0.666667	3
1	0	4
0.666667	0.333333	3
0.25	0.5	4
0.888889	0.111111	9
0.625	0.375	8
0.3	0.6	10
0.666667	0.333333	3
0.8	0	5
1	0	3
0.583333	0.416667	12
0.571429	0.428571	7
0.2	0.8	5
0.777778	0	9
0.555556	0.111111	9
1	0	4
1	0	2
1	0	8
1	0	5
0.555556	0.222222	9
0.75	0.25	4
0.714286	0.285714	7
0.636364	0.363636	11
0.285714	0.714286	7
0.5	0.5	2
1	0	2
0.75	0.25	4
0.333333	0.666667	3
0.9	0.1	10
0.75	0.25	4
0.5	0.5	4
0.8	0.2	10
0.6	0.4	5
1	0	2
0	1	1
0	0.5	2
0.428571	0.428571	7
0.4	0.2	5
1	0	6
1	0	4
0.25	0.25	4
0.5	0.5	4
0.6	0.4	5
1	0	5
0.571429	0.285714	7
1	0	1
0.666667	0.333333	6
0.625	0.375	8
1	0	1
0.916667	0	12
0.666667	0.333333	3
1	0	3
0.75	0.25	4
0.8	0.2	5
0.5	0.5	10
0.333333	0.666667	9
1	0	5
0.4	0.6	5
0.666667	0.333333	3
1	0	2
0.333333	0.666667	3
0.5	0.375	8
0.5	0.375	8
0.5	0.5	4
0	1	3
0.8	0.133333	15
1	0	2
1	0	1
0.666667	0.166667	6
0.75	0.25	4
0.8	0.2	5
0.5	0.5	6
0.666667	0.333333	6
1	0	4
0.333333	0.333333	3
0.875	0.125	8
0.75	0.25	4
0.5	0	2
0.555556	0.444444	9
0.5	0	2
0	0.5	2
0.5	0.5	2
1	0	2
0.5	0.5	6
0.5	0.5	2
0.6	0.4	5
0.666667	0.333333	6
0.6	0.2	5
0.666667	0.333333	3
0.333333	0.666667	6
0.75	0.25	4
1	0	1
1	0	8
1	0	1
0.5	0.5	4
0.8	0	5
0.666667	0.333333	6
1	0	4
1	0	1
0.25	0.75	4
0.4	0.6	5
1	0	6
0.75	0.25	4
0.333333	0.666667	3
0.333333	0.5	6
0.666667	0.333333	6
0.75	0.25	4
0	1	1
0.833333	0.166667	6
1	0	3
0.285714	0.714286	7
0.75	0.25	4
0.4	0.4	10
0.5	0.5	2
0	1	1
0.666667	0.333333	9
0.363636	0.636364	11
0	1	1
0.75	0.25	4
0.5	0.5	2
0.285714	0.714286	7
1	0	1
0.111111	0.666667	9
0.5	0.5	8
0	1	1
0	1	1
1	0	1
0	1	1
1	0	2
0.25	0.5	4
0.733333	0.266667	15
0	1	1
0.428571	0.428571	7
0	1	1
0.333333	0.666667	3
0	0.666667	3
0.25	0.75	4
0.75	0.25	4
0	1	1
0	1	1
0.8	0.2	10
0	1	1
0.285714	0.714286	7
0.777778	0.222222	9
0.666667	0.333333	3
0.545455	0.454545	11
0	1	1
0.5	0.5	6
0	1	1
0	1	1
0	1	5
0	1	1
0.833333	0.166667	6
0.5	0.5	2
0.75	0.25	4
0	1	1
0.5	0.5	2
0.142857	0.714286	7
0.8	0.2	5
0.714286	0.142857	7
0.25	0.5	4
1	0	1
0.714286	0.285714	7
0	1	1
0.142857	0.714286	7
0.666667	0.333333	3
0.333333	0.666667	3
1	0	2
0	1	1
0.25	0.75	8
0.166667	0.833333	6
0	0	1
0.5	0.5	2
0.615385	0.384615	13
1	0	1
0	1	1
0.5	0.5	2
1	0	1
0.454545	0.454545	11
1	0	4
0	1	1
0.428571	0.428571	7
0.666667	0.333333	3
0.666667	0.333333	6
0.333333	0.666667	6
0.333333	0.666667	6
1	0	4
0.2	0.6	5
0.6	0	5
0	1	1
1	0	2
0.666667	0.333333	3
1	0	1
0.666667	0.333333	3
0.75	0.25	4
0	1	1
0.571429	0.428571	7
0	1	1
0.5	0.5	2
0	0	1
0.5	0.5	2
0.818182	0.181818	11
1	0	1
0.4	0.6	15
0	1	6
0.2	0.8	5
0	1	1
0	1	1
0.166667	0.833333	6
0.571429	0.428571	7
0.25	0.75	4
0	1	1
0.555556	0.444444	9
0.25	0.75	4
0.428571	0.571429	7
1	0	7
0.666667	0.333333	6
0.142857	0.714286	7
0	1	2
0	1	1
0.2	0.7	10
0.666667	0	3
0	1	1
0	1	1
0.5	0.5	2
1	0	1
0.4	0.6	5
0.5	0.5	8
0.444444	0.444444	9
0.4	0.6	5
0	1	1
0.666667	0.333333	6
0.75	0.25	4
1	0	1
0.428571	0.571429	7
0.5	0.5	2
0.833333	0.166667	6
0.5	0.5	2
0.714286	0.285714	7
0.5	0.5	2
0	1	1
1	0	1
1	0	1
0.5	0.5	2
0.5	0.5	8
0.5	0.5	2
0.5	0.5	2
1	0	1
0.833333	0.166667	6
0.5	0.5	4
0.4	0.6	5
0.8	0	5
0.346154	0.576923	26
0.555556	0.444444	9
0.125	0.75	8
0.571429	0.428571	7
1	0	4
0	1	5
0	1	2
0.6	0.4	5
0.25	0.625	8
1	0	1
0.714286	0.285714	7
0.8	0.2	5
1	0	1
1	0	1
0.6	0.4	5
0	1	1
0.5	0.5	4
0.2	0.8	5
1	0	2
0	1	2
0.5	0.5	2
1	0	5
0.8	0	5
0.75	0.25	4
0.571429	0.428571	7
0.142857	0.714286	7
1	0	2
0.714286	0.285714	7
0.375	0.625	8
0	1	3
1	0	3
1	0	4
0.375	0.625	8
0.833333	0.166667	6
0.777778	0.222222	9
0.5	0.5	6
0.5	0.5	2
0	1	1
1	0	1
1	0	1
0	1	1
1	0	2
0	1	2
0.6	0.4	5
0.5	0.5	4
0.714286	0.285714	7
0.75	0	4
0.2	0.8	5
0.25	0.75	8
0.545455	0.363636	11
1	0	3
0.285714	0.571429	7
0.555556	0.444444	9
0.4	0.2	10
0.428571	0.571429	7
0.5	0.5	2
0.222222	0.555556	9
0.5	0.5	2
0.5	0.5	2
0.75	0.25	4
0.428571	0.571429	7
0.5	0.5	2
1	0	1
1	0	1
0.666667	0.333333	6
0.625	0.375	8
0.5	0.5	6
0.375	0.375	8
0.6	0.333333	15
1	0	1
0.5	0.5	2
0.2	0.8	5
1	0	1
0	1	3
0.5	0.25	8
0.384615	0.615385	13
0.727273	0.272727	11
0.2	0.8	5
1	0	1
0	1	3
0.142857	0.857143	7
0.444444	0.444444	9
1	0	1
0	1	2
0.777778	0.222222	9
0.444444	0.555556	9
0.75	0.1875	16
0.8	0.2	5
0.5	0.5	4
0	1	1
0.833333	0.166667	6
0.666667	0.333333	6
0.25	0.75	4
1	0	1
0.681818	0.318182	22
0.5	0.5	2
0.5	0.5	2
0.5	0.5	16
0.2	0.8	5
1	0	1
0.666667	0.166667	6
0	1	1
0.285714	0.571429	7
0.75	0.125	8
1	0	1
0.333333	0.666667	6
0	1	1
1	0	4
1	0	3
0.363636	0.545455	11
0	1	1
1	0	1
0.285714	0.428571	7
1	0	1
0.833333	0.166667	6
1	0	1
1	0	2
0	1	2
0.6	0.4	5
0	1	1
0.5	0.5	2
0.333333	0.666667	3
0.25	0.75	4
0.75	0.25	8
0.416667	0.5	12
0.4	0.4	5
0	1	6
0.5	0.5	2
0.857143	0.142857	7
0.75	0.25	4
0	1	1
0.333333	0.5	6
0.5	0.5	4
0.6	0.4	5
0.333333	0.555556	9
0.6	0.3	10
0.666667	0.333333	3
0.75	0.25	4
0.5	0.5	2
0.125	0.75	8
0.5	0.25	4
0.5	0.5	2
0	1	2
1	0	5
0.333333	0.666667	6
0.444444	0.444444	9
1	0	1
0.75	0.25	4
1	0	2
1	0	1
0	1	1
0.666667	0.333333	3
0.5	0	2
0.5	0.5	2
0.125	0.875	8
0.2	0.8	5
0.5	0.25	4
0	1	1
0.5	0.5	2
0.2	0.6	5
0.625	0.375	8
0.5	0.375	8
0.571429	0.428571	7
0	1	1
0.666667	0.333333	3
0.333333	0.666667	3
0	1	1
0.25	0.75	4
0.333333	0.666667	3
0.5	0.5	2
1	0	1
1	0	1
1	0	1
0	1	3
0.5	0.5	2
0.666667	0.222222	9
0.5	0.5	2
0	1	3
0.333333	0.666667	6
0.428571	0.428571	7
1	0	5
0.25	0.75	4
0.8	0.2	5
0.857143	0	7
0.764706	0.235294	17
0	0	1
0.4	0.6	5
0.6	0.2	5
1	0	1
1	0	1
0	1	1
0.444444	0.444444	9
1	0	1
0	1	3
0.666667	0.333333	3
0	1	1
1	0	1
1	0	1
0.5	0.5	4
1	0	3
0.6	0.4	5
0.375	0.5	8
0.333333	0.666667	3
0.6	0.4	5
0.333333	0.5	6
0.25	0.75	4
0.857143	0.142857	7
0.833333	0.0833333	12
0.0909091	0.909091	11
0	1	1
0.8	0.2	5
0.666667	0.333333	9
0.529412	0.294118	17
0.384615	0.384615	13
1	0	2
1	0	7
0.333333	0.5	6
0	1	1
0	1	3
0.5	0.5	2
0.75	0.25	4
1	0	2
0	1	2
0.272727	0.727273	11
0	1	5
0.25	0.75	4
0.571429	0.428571	7
0.5	0.5	2
0	1	1
1	0	3
0.5	0.5	2
0.75	0.166667	12
1	0	1
0	1	4
1	0	1
0	1	1
1	0	1
0.714286	0.142857	7
1	0	2
0.5	0.5	2
0	1	1
0.166667	0.833333	6
1	0	2
0.25	0.75	8
0.8	0.2	5
0.75	0.25	4
0	1	2
0.75	0.25	4
0.8	0.2	5
0.5	0.5	2
1	0	2
1	0	1
1	0	1
0.666667	0.333333	3
0.8	0.2	5
0.666667	0.333333	3
0	1	1
0.5	0.5	4
0.428571	0.428571	7
0.125	0.875	8
0	1	1
0.5	0.5	4
1	0	2
0	0	1
0	1	3
0.5	0.5	2
1	0	1
1	0	4
0.75	0.25	4
0.333333	0.666667	3
0	1	2
0	1	2
0	1	2
0.6	0.4	5
0.666667	0.333333	3
0.6	0.4	5
0.5	0.5	2
1	0	1
0	1	4
0.571429	0.428571	7
0.8	0.2	5
0.833333	0	6
0	1	1
1	0	1
0	1	2
1	0	2
0	1	6
0.8	0.2	5
0.8	0.2	5
0.4	0.6	5
0.333333	0.5	6
0.6	0.4	5
0.25	0.75	4
0.2	0.6	5
0	1	3
1	0	2
0.384615	0.615385	13
0.428571	0.428571	7
0.923077	0.0769231	13
0.333333	0.666667	3
0.4	0.6	5
0	1	2
0.5	0.166667	6
0.5	0.5	2
0.2	0.6	5
0.6	0.4	5
0.5	0.5	6
0.75	0.25	4
0.4	0.6	5
1	0	1
0.75	0.25	4
0.5	0.5	2
0.666667	0.333333	6
0.5	0.5	2
0.333333	0.666667	3
0.666667	0.333333	3
0.777778	0.222222	9
1	0	4
0.666667	0.333333	9
1	0	5
0	1	4
1	0	1
0.5	0.5	4
0.5	0.3	10
0.5	0.5	2
0	1	1
1	0	1
0.5	0.333333	6
1	0	1
0.666667	0.333333	3
1	0	2
0.666667	0.333333	6
0.142857	0.857143	7
0	1	2
1	0	2
1	0	8
0	1	1
0.666667	0.333333	6
1	0	1
1	0	1
0.5	0.5	2
0.4	0.4	5
0.333333	0.555556	9
0.5	0.5	2
0	0	1
0.4	0.6	10
1	0	1
0.5	0.5	4
0.375	0.625	8
0.666667	0.333333	6
1	0	3
0.5	0.5	2
1	0	1
0.5	0	2
0.166667	0.666667	6
0.2	0.6	5
0.666667	0.333333	3
0	1	1
0	1	2
0.333333	0.666667	3
0	1	1
0.7	0.1	10
0.285714	0.571429	7
0.4	0.4	10
1	0	1
0.5	0.5	6
0.333333	0.666667	3
0.8	0	5
0.833333	0.166667	6
0.4	0.6	10
1	0	1
0	1	4
0.5	0.5	6
0.666667	0.333333	6
0.666667	0.333333	3
0	1	6
0.642857	0.357143	14
0.7	0.3	10
0.4	0.6	5
0	1	2
0.25	0.75	4
1	0	1
0.75	0.25	4
0.428571	0.142857	7
0.5	0.5	12
0	1	1
0	1	1
0.5	0.5	4
0.666667	0.333333	3
1	0	3
0	1	1
1	0	1
0.5	0.5	2
0.666667	0.333333	6
0.666667	0.333333	9
0.857143	0.142857	7
0	1	2
1	0	3
0.5	0.5	8
0	1	4
0.583333	0.333333	12
0.666667	0.333333	6
0.375	0.375	8
0.333333	0.666667	3
1	0	2
0.6	0.4	5
0	1	1
0.5	0.5	2
0.5	0.333333	6
0.916667	0.0833333	12
0.111111	0.333333	9
0.8	0.2	5
0.75	0.25	4
0.833333	0.166667	6
0.5	0.25	4
0	1	1
1	0	4
0.545455	0.272727	11
0.2	0.6	5
0.5	0.5	6
1	0	1
0.5	0.5	2
0	1	1
1	0	1
1	0	1
0.5	0.5	2
0.333333	0.666667	3
0.75	0.25	8
0.333333	0.583333	12
0.5	0.5	8
1	0	2
1	0	2
0.571429	0.285714	7
0.5	0.333333	6
0.625	0.25	8
1	0	6
0.25	0.5	4
0.75	0.25	8
0.4	0.4	5
0.5	0.5	10
1	0	2
0.5	0.5	4
0.833333	0.166667	6
1	0	1
0.5	0.5	2
0	1	3
1	0	2
0.25	0.75	4
0.4	0.55	20
1	0	4
0.2	0.6	5
0.5	0.5	8
0.625	0.375	8
0.571429	0.428571	7
0.5	0.5	2
0	1	1
1	0	1
0.571429	0.428571	7
1	0	5
0.5	0.5	6
0.5	0.5	2
1	0	3
0.5	0.5	2
0.5	0.5	2
0.5	0.5	4
0.8	0.2	5
1	0	1
0.125	0.875	8
0.5	0.5	2
1	0	5
0	1	1
0.8	0.2	5
0.727273	0.0909091	11
0.5	0.333333	6
1	0	4
0.636364	0.363636	11
0.714286	0.285714	7
0.875	0.125	8
0.75	0.25	4
1	0	4
0.75	0.25	4
1	0	1
0.6	0.4	5
0	1	3
1	0	3
0	0.5	2
0.333333	0.555556	9
0.666667	0	3
0	1	3
0.444444	0.555556	9
0.7	0.2	10
0.75	0.25	4
0.583333	0.416667	12
1	0	6
0.333333	0.333333	3
0.75	0.25	8
1	0	2
0.833333	0.166667	6
0	1	1
0.5	0.5	2
0.666667	0.333333	3
0.571429	0.428571	7
1	0	1
0	1	1
0.333333	0.666667	3
0.5	0.4	10
1	0	3
0.75	0.25	4
0.6	0.4	5
1	0	1
0.5	0.375	8
0.285714	0.714286	7
0.363636	0.636364	11
0	1	1
0.636364	0.363636	11
0.818182	0.181818	11
0.5	0.5	2
0.714286	0.285714	14
0	1	1
0.5	0.5	4
0.333333	0.666667	3
0.6	0.4	5
0.666667	0.222222	9
0.363636	0.636364	11
0.333333	0.666667	3
1	0	7
0.6	0.4	5
0	1	1
0.625	0.375	8
0.666667	0.333333	3
0.666667	0.333333	3
1	0	5
0	1	1
1	0	7
0.75	0.125	8
1	0	1
0.833333	0.166667	6
0.5	0.5	4
0.75	0.25	8
0.9	0.1	10
0	1	2
1	0	2
0.521739	0.434783	23
0.0833333	0.75	12
0.5	0.333333	6
0	1	2
0	1	1
0	1	2
1	0	2
0.5	0.5	2
1	0	2
1	0	2
0.333333	0.666667	3
1	0	5
0.6	0.4	5
0.777778	0.222222	9
0.428571	0.571429	7
0.571429	0.428571	7
0.333333	0.5	6
0	1	2
0.5	0.416667	12
0.666667	0.333333	6
0.5	0.5	2
0.666667	0.333333	3
0	1	1
0	1	1
0	1	1
0.8	0.133333	15
0	1	1
1	0	1
0.857143	0.142857	7
0.25	0.625	8
1	0	1
1	0	1
0.2	0.8	5
0.6	0.4	5
0.272727	0.727273	11
1	0	2
1	0	1
0.5	0.5	2
0.625	0.25	8
0.5	0.5	2
0.714286	0.285714	7
0	1	1
0.4	0.6	5
0.666667	0.333333	6
0.5	0.5	2
0.6	0.4	5
0.666667	0.333333	6
0.2	0.8	5
1	0	1
0.2	0.8	5
0.2	0.8	5
1	0	2
1	0	1
0.6	0.2	5
0.8	0.2	5
0	1	2
0.25	0.75	4
0.444444	0.444444	9
0.5	0.5	2
0.833333	0.166667	6
0.5	0.5	2
0.625	0.375	8
0.333333	0.666667	3
0.5	0.375	8
0.333333	0.666667	6
0.714286	0.285714	7
0.545455	0.454545	11
0	1	1
1	0	1
0.4	0.6	5
0.666667	0.333333	9
0.333333	0.666667	3
0.5	0.5	4
0.5	0.5	2
0.833333	0.166667	6
1	0	1
0.6	0.2	5
1	0	2
0.6	0.333333	15
0.5	0.5	14
0.777778	0.222222	9
0.4	0.2	5
0.666667	0.166667	6
0.666667	0.333333	3
0.545455	0.454545	11
0.4	0.6	5
0.5	0.5	8
0.583333	0.416667	12
0.25	0.75	4
0	1	2
0.6	0.4	5
0.833333	0.166667	6
0.454545	0.545455	11
0.25	0.25	4
0	1	2
1	0	1
0	1	3
0.571429	0.285714	7
1	0	2
0.833333	0.166667	6
1	0	1
0.8	0.2	5
0.615385	0.307692	13
0.65	0.3	20
0.55	0.4	20
0.75	0.25	12
0.2	0.8	5
1	0	5
0.333333	0.666667	6
0	1	1
1	0	2
0.4	0.6	5
1	0	6
0.5	0.5	6
0.5	0.5	2
1	0	1
1	0	4
0.5	0.5	2
0.333333	0.5	6
0.25	0.75	4
0.454545	0.545455	11
1	0	3
0.666667	0.333333	9
0.5	0.5	2
0.555556	0.444444	9
0.7	0.3	10
0.909091	0.0909091	11
1	0	1
0	1	4
1	0	2
0.285714	0.571429	7
0.666667	0	3
1	0	2
1	0	1
0.25	0.75	4
0.333333	0.666667	6
0.666667	0.333333	6
0	1	2
0	1	1
1	0	1
0	1	2
0.25	0.75	4
1	0	2
0.666667	0.333333	3
0.333333	0.666667	3
0	1	1
0.714286	0.285714	7
0.5	0	2
0.8	0.133333	15
0.6	0.4	5
0.6	0.4	10
0.625	0.25	8
0.571429	0.428571	7
0.75	0.125	8
0.857143	0.142857	7
0	1	1
0.5	0.5	2
0.5	0.5	4
0.25	0.75	4
0	1	1
1	0	1
1	0	2
1	0	6
0.875	0.125	8
0	1	2
0.583333	0.416667	12
0.615385	0.307692	13
0.5	0.5	4
0.4	0.6	5
0.666667	0.333333	3
0.736842	0.210526	19
0	1	1
0.636364	0.363636	11
0.5	0.5	6
1	0	4
0.714286	0.285714	7
0	1	1
1	0	7
0	1	1
1	0	1
0.428571	0.571429	7
1	0	1
0.55	0.45	20
0.5	0.454545	44
0.333333	0.555556	9
0.166667	0.833333	6
0.333333	0.333333	3
0	1	2
1	0	2
1	0	2
0.75	0.25	4
1	0	3
1	0	1
0.307692	0.615385	13
1	0	1
0.666667	0.333333	21
0.833333	0.166667	6
1	0	2
0	1	2
0	1	1
0.777778	0.222222	9
0.333333	0.5	6
0.666667	0.333333	9
1	0	2
0.25	0.5	4
0.333333	0.666667	3
0	1	2
0.7	0.3	10
0	1	1
0.5	0	2
0	1	1
0.5	0.5	8
0.833333	0.166667	6
0.888889	0	9
1	0	1
0.666667	0.333333	3
1	0	2
0.384615	0.615385	13
1	0	1
0	1	2
0.333333	0.666667	3
0.333333	0.666667	3
0.8	0.2	5
1	0	1
1	0	1
0.25	0.75	4
0.625	0.25	8
0.375	0.625	8
0	1	1
0.5	0.5	8
0.8	0.2	5
0.333333	0.666667	6
0.666667	0.333333	3
0.666667	0.333333	9
0.6	0.4	5
0.75	0.25	8
0	1	1
0.555556	0.444444	9
1	0	2
0.5	0.5	2
0.666667	0.333333	3
0.625	0.375	8
1	0	1
0.5	0.375	8
0.5	0.5	2
0	1	4
1	0	1
0.25	0.75	4
0.666667	0.333333	9
0	1	3
0	1	2
0	0.6	5
1	0	6
0.4	0.6	5
0	1	1
0.8	0.2	5
0.625	0.375	8
0.75	0.25	12
0.5	0.5	4
0.625	0.375	8
0.428571	0.428571	7
0.5	0.5	8
1	0	1
0.666667	0.333333	3
1	0	3
0.555556	0.333333	9
1	0	1
0	1	1
0.5	0.5	6
0.333333	0.666667	3
0.75	0.25	8
0.666667	0.333333	3
0	1	1
1	0	1
1	0	2
0.5	0.5	2
1	0	1
0.833333	0.166667	6
0	1	1
0.2	0.8	5
0.625	0.125	8
0.2	0.6	5
0.636364	0.363636	11
0.333333	0.333333	3
0	1	4
0	1	5
0.428571	0.571429	7
1	0	1
0	1	1
0.636364	0.272727	11
0.818182	0.181818	11
0.4	0.6	5
0.5	0.5	4
1	0	2
0.2	0.4	5
0.333333	0.666667	3
0.714286	0.142857	7
0.25	0.5	4
0.833333	0.166667	6
1	0	5
0.384615	0.615385	13
0.6875	0.3125	16
0.625	0.375	8
0.166667	0.833333	6
1	0	1
0	0	1
0.166667	0.833333	6
1	0	6
0.666667	0.333333	3
0	1	1
0.5	0.5	4
0.8	0.2	10
1	0	2
0.5	0.5	2
0.5	0.5	2
1	0	7
0.8	0.2	5
0	1	2
0.333333	0.666667	6
0.4	0.6	5
1	0	2
0	1	1
1	0	1
0.611111	0.277778	18
0.5	0.25	4
0.5	0.5	2
0.6	0.4	10
0.555556	0.444444	9
0.416667	0.5	12
0.5	0.5	2
0.578947	0.315789	19
1	0	1
0.8	0.2	5
0.6	0.4	5
0	1	1
1	0	4
0.75	0.25	4
0.5	0	2
1	0	3
0.555556	0.333333	9
1	0	6
0	1	3
0.461538	0.461538	13
0.0769231	0.846154	13
0.4	0.6	5
0.333333	0.666667	3
1	0	2
0.4	0.6	5
0.75	0.25	4
1	0	1
1	0	1
0.8	0.2	5
0.8	0.2	5
0.666667	0.333333	3
0.5	0.5	4
1	0	5
0.333333	0.666667	9
0.571429	0.428571	7
1	0	1
0	1	1
0.25	0.75	4
1	0	1
0.666667	0.333333	6
0.333333	0.666667	3
0.6	0	5
0.666667	0.333333	3
1	0	1
1	0	1
0.75	0	4
1	0	3
0.5	0.5	2
1	0	1
0	1	1
0.75	0.25	4
0.571429	0.428571	7
1	0	1
0	1	2
1	0	1
1	0	1
1	0	1
0.333333	0.666667	3
1	0	1
1	0	1
0.5	0.25	4
0.5	0.5	4
0.75	0.25	4
1	0	3
0.4	0.4	5
0	1	1
0.75	0.25	4
0.666667	0.333333	3
1	0	1
0	1	1
1	0	5
1	0	4
1	0	2
0	1	1
1	0	1
0.833333	0.166667	6
0.4	0.4	5
0.666667	0.333333	3
0.285714	0.571429	7
0.5	0.5	4
0.75	0.25	8
0	1	1
0.6	0.4	5
0.333333	0.666667	3
0.333333	0.666667	3
0.666667	0.333333	3
0.375	0.625	8
1	0	1
0.666667	0	3
1	0	1
0.777778	0.111111	9
0.333333	0.666667	6
0	1	1
0.5	0.5	4
1	0	1
0.454545	0.454545	11
0	1	1
0.666667	0.333333	3
0	1	1
0	1	1
0.6	0.4	5
0.25	0	4
0.714286	0.285714	7
1	0	1
1	0	3
0.666667	0.333333	3
0	1	1
0	1	1
0.333333	0.555556	9
0.875	0.125	8
0.75	0.25	4
0	1	1
0	0.5	2
0	1	1
1	0	3
0.333333	0.666667	3
1	0	3
0	0	1
1	0	1
0.8	0.2	5
1	0	3
0	1	1
0.6	0.4	5
0	1	1
0.5	0.5	2
0	1	1
1	0	7
1	0	1
0.857143	0.142857	7
0	1	1
1	0	3
1	0	1
1	0	5
1	0	1
0.8	0.2	10
0.636364	0.272727	11
0.666667	0.333333	3
0.25	0.625	8
0.833333	0.166667	6
0.666667	0.333333	6
1	0	1
0	1	1
0.25	0.75	8
0	1	1
0.714286	0.285714	7
0.666667	0.333333	3
0.75	0.25	4
1	0	1
1	0	4
0.833333	0.166667	6
0.785714	0.214286	14
0	1	1
1	0	1
0	1	1
1	0	1
1	0	3
0.8	0.2	5
0.666667	0.333333	6
0.777778	0.222222	9
1	0	1
0	1	1
0.5	0.5	4
0.5	0	4
0	1	1
0	0	1
0	1	1
1	0	1
0.5	0.5	4
1	0	1
1	0	1
1	0	4
0	0	1
1	0	1
0.25	0.75	8
1	0	1
0.4	0.6	5
0	1	1
0	1	1
0.2	0.8	5
0.666667	0.333333	3
0.428571	0.571429	7
0	1	1
0.666667	0.333333	6
1	0	1
0	1	1
1	0	1
1	0	2
0	1	1
1	0	1
0	1	1
0.166667	0.833333	6
1	0	2
1	0	2
0.25	0.5	4
0.714286	0.285714	7
0.4	0.4	5
1	0	1
0	0	1
0	1	1
0.833333	0.166667	6
0.8	0.2	5
0.5	0.333333	6
0	1	1
0.5	0.5	6
1	0	1
1	0	1
0.666667	0.333333	3
0	1	1
0	1	1
0.4	0.6	5
0	1	1
1	0	1
0	1	1
1	0	3
0.6	0.4	5
1	0	2
1	0	1
1	0	1
0	1	1
0	1	1
1	0	1
0.727273	0.272727	11
0.8	0	5
1	0	1
0	1	1
1	0	3
0	1	1
0.333333	0.666667	6
1	0	1
1	0	2
0.8	0.2	5
1	0	1
0.333333	0.666667	3
0.357143	0.571429	14
0.25	0.75	4
0.666667	0.333333	3
0.8	0.2	5
0.333333	0.666667	3
0	1	1
0	1	1
1	0	1
0	1	1
0.4	0.6	5
0	1	1
0.5	0.5	2
0.5	0.5	2
1	0	2
1	0	1
1	0	1
0	1	1
0.666667	0.333333	3
0.25	0.75	4
0	1	1
0	1	1
0.75	0.25	4
1	0	1
0	1	1
0.8	0.2	5
0	1	1
0	1	1
0	1	1
0.666667	0.333333	6
0.5	0.5	2
1	0	1
1	0	3
1	0	1
1	0	3
0	1	1
0	1	1
0.8	0.2	5
0.666667	0.111111	9
0.666667	0.333333	3
1	0	2
0	1	1
0.8	0.2	5
0.571429	0.285714	7
0	0.8	5
0.6	0	5
0.333333	0.666667	3
0.666667	0.333333	6
0.75	0.25	8
0.818182	0.181818	11
0.714286	0.285714	7
1	0	4
0.428571	0.571429	7
0.5	0.5	2
0	1	1
1	0	5
0.727273	0.272727	11
0.571429	0.428571	7
1	0	1
0	1	1
0.5	0.5	2
0	1	1
0	1	1
1	0	1
0.666667	0.333333	6
0	1	1
0	1	1
0.5	0	2
1	0	1
0.666667	0.333333	3
1	0	4
1	0	2
1	0	2
0	1	3
0	1	1
0	1	1
1	0	1
0.444444	0.333333	9
0	1	1
0	1	3
0.25	0.5	4
1	0	1
1	0	1
0.25	0.75	4
0.333333	0.666667	3
0.5	0.5	2
1	0	1
0.769231	0.153846	13
0.2	0.8	5
1	0	3
0	1	1
0.666667	0.333333	3
0	1	1
0	0.5	2
0	1	1
1	0	1
0.5	0.5	2
0	1	1
1	0	1
0	1	1
1	0	1
1	0	1
0.333333	0.666667	3
0	1	1
0.75	0	4
0.75	0.25	4
1	0	1
0.714286	0.285714	7
0.666667	0.333333	3
0	0.75	4
1	0	1
0.8	0.2	5
0	1	1
1	0	1
0.666667	0.222222	9
0.5	0.5	4
0.333333	0.666667	3
0	1	1
0.5	0.5	8
0.833333	0.166667	6
0.833333	0.166667	6
1	0	1
0	0	1
0.428571	0.571429	7
1	0	1
0.5	0.5	2
0.375	0.375	8
0.375	0.5	8
1	0	1
1	0	1
0.666667	0.333333	3
1	0	3
1	0	1
1	0	1
0.285714	0.714286	7
0.833333	0.166667	6
0	1	2
0	1	1
1	0	5
0.466667	0.466667	15
1	0	1
1	0	1
0.5	0.5	2
0.5	0.5	2
0	1	1
0.75	0.25	8
0.2	0.8	5
0	1	1
1	0	1
1	0	3
0	1	1
0	1	1
0	1	1
0	1	1
0	1	1
0	0	1
1	0	1
0	1	1
1	0	3
0	1	1
0	1	1
0.375	0.5	8
0.2	0.8	5
1	0	1
0.8	0.2	5
0.8	0.2	5
0	1	1
0.384615	0.615385	13
0.857143	0.142857	7
0.714286	0.285714	7
0.5	0.5	2
0	1	1
0.4	0.6	5
0	1	1
0.5	0.5	4
1	0	1
0.5	0.5	6
1	0	1
0.5	0.5	2
0	1	1
1	0	2
1	0	3
0.166667	0.666667	6
0.666667	0.333333	3
0.5	0.5	4
1	0	1
1	0	7
0.571429	0.428571	7
0.5	0.5	2
0	1	1
0.8	0.2	5
0.857143	0.142857	7
0.4	0.6	5
0	1	3
1	0	1
0.454545	0.545455	11
0.428571	0.428571	7
0.285714	0.571429	7
0.5	0.5	2
0.857143	0.142857	7
0.25	0.5	4
0	1	1
1	0	1
0	0.75	4
1	0	1
0.5	0	2
0	1	1
1	0	3
1	0	1
1	0	1
0.5	0.333333	6
0.333333	0.333333	3
0.777778	0.222222	9
1	0	1
1	0	1
1	0	1
0	1	1
0	1	1
0.4	0.6	5
0.888889	0.111111	9
0.5	0.5	6
1	0	1
1	0	1
0.692308	0.153846	13
0	1	1
0.4	0.6	5
0	1	1
0	1	1
0.571429	0.428571	7
1	0	1
1	0	1
1	0	3
1	0	5
0	1	1
0	1	1
1	0	1
0.5	0.5	4
0	1	1
0	1	3
1	0	1
1	0	1
0	1	1
0.571429	0.428571	14
0.333333	0.666667	3
0.2	0.8	5
1	0	1
1	0	4
0.5	0.5	2
1	0	4
1	0	1
0.8	0.2	5
1	0	1
0.4	0.6	5
0.333333	0.666667	3
1	0	1
0.666667	0.333333	3
0	1	1
0.777778	0.222222	9
0.5	0.5	6
1	0	3
0.333333	0.666667	6
0.5	0.5	2
0	1	4
0.8	0.2	5
0	1	5
0	0	1
0.555556	0.444444	9
0.555556	0.444444	9
1	0	2
0.6	0.2	5
1	0	1
0	1	1
0.6	0.4	5
0.5	0.5	4
0.833333	0.166667	6
0.666667	0.333333	3
0.333333	0.666667	3
0	0.4	5
0.8	0.2	5
1	0	3
1	0	2
0.666667	0.333333	3
0.6	0	5
0.5	0.5	4
0.75	0.25	4
0.5	0.5	2
0.666667	0.333333	3
0.4	0.6	5
0	0.333333	6
0	1	2
0.6	0	5
0.5	0.5	4
0.428571	0.571429	7
0	1	4
0.333333	0.5	6
0.571429	0.428571	7
0.538462	0.384615	13
0.5	0.5	8
1	0	1
0.875	0.125	8
0.333333	0.333333	3
0.5	0.5	6
1	0	5
1	0	5
1	0	5
1	0	5
0	1	2
0	0.333333	3
0.5	0.5	4
0.428571	0.571429	7
0	1	3
0.571429	0.428571	14
0.4	0.6	5
0.714286	0.142857	7
0	1	1
0.5	0.5	4
0.666667	0	3
0.363636	0.545455	11
0.75	0.25	4
0.666667	0.333333	3
0.454545	0.545455	11
0.333333	0.666667	3
0.333333	0.666667	6
0.25	0.5	4
1	0	2
0.333333	0.555556	9
0.928571	0.0714286	14
0.6	0.4	5
0.375	0.625	8
0.666667	0.333333	3
0.666667	0.333333	3
0.5	0.5	4
0.473684	0.526316	19
0.666667	0.333333	6
0.714286	0.285714	7
0.428571	0.428571	7
1	0	8
0.333333	0.666667	3
0.25	0.625	8
0.6	0.266667	15
0.6	0.4	5
0.6	0.2	5
0.6	0.4	10
0.5	0.4	10
1	0	7
0.5	0.5	4
0.6	0.4	5
0.25	0.5	4
0.363636	0.454545	11
0.6	0.4	10
0.75	0.25	4
1	0	5
0.75	0	4
0.5	0.5	4
0.25	0.75	4
1	0	3
0.5	0.5	4
0.4	0.6	5
0.25	0.75	4
0.625	0.375	8
0.428571	0.571429	14
0.75	0.166667	12
0	0.8	5
0.666667	0.333333	3
0.75	0.25	4
0.714286	0.142857	7
0.833333	0.166667	6
0.555556	0.444444	9
0.1	0.8	10
0.5	0.4	10
0.333333	0.5	6
0.4	0.6	5
0.590909	0.363636	22
0.5	0.333333	6
1	0	4
0.363636	0.636364	11
0.857143	0.142857	7
0.692308	0.307692	13
1	0	7
1	0	4
0.6	0.4	5
0	0.75	4
0.529412	0.470588	17
0.5	0.25	4
0.5	0.5	6
0.571429	0.285714	7
0.6	0.2	5
0.5	0.333333	12
0.571429	0.428571	7
0.6	0.4	5
0.4	0.6	5
0.2	0.8	5
0.625	0.375	8
1	0	2
0.222222	0.777778	9
0.454545	0.545455	11
0.857143	0.142857	7
0.8	0.2	5
0.25	0.75	8
0.285714	0.714286	42
0.285714	0.714286	7
0.727273	0.272727	11
0.428571	0.571429	7
0.222222	0.777778	9
0.6	0.4	5
0	1	4
0.310345	0.62069	29
0.5	0.375	8
0.5	0.5	6
0.7	0.2	10
0.875	0.125	16
0.75	0.25	4
0.311111	0.622222	45
0.4	0.6	35
0.333333	0.5	6
0.8	0	5
0.4	0.6	10
0.333333	0.666667	9
0.666667	0.333333	15
0.5	0.5	4
0.75	0	8
0.545455	0.363636	11
0.714286	0.142857	7
0.4	0.4	10
0.5	0.5	6
0.888889	0.111111	18
0.75	0	4
0.7	0.2	10
0.4	0.4	5
0.32	0.52	25
0.6	0.4	5
0.25	0.5	4
0.5	0.5	6
0.375	0.5	8
0.8	0.2	5
0.2	0.6	5
0.5	0.5	6
0.833333	0.166667	6
0.428571	0.428571	7
1	0	3
0.625	0.375	8
0.833333	0.166667	6
0	1	9
0.666667	0	3
0.4	0.6	5
0.3125	0.4375	16
0.583333	0.416667	12
0.4	0.6	5
0.625	0.25	8
0.5	0.5	4
0.833333	0.166667	6
0.285714	0.428571	7
0.636364	0.363636	11
0.625	0.375	8
0.666667	0.333333	6
0.666667	0.333333	9
0.333333	0.555556	9
0.923077	0.0769231	13
0.5	0.5	10
0.727273	0.272727	11
0.444444	0.555556	9
1	0	3
0.666667	0.333333	3
0.9	0	10
0.333333	0.566667	30
0.5	0.428571	14
0.5	0.5	4
0.666667	0.333333	12
0.333333	0.5	6
0.6	0.2	5
0.375	0.5	8
0.8	0.2	5
0.5	0.5	6
0.666667	0.166667	6
0.714286	0.142857	7
0.8	0.2	5
0.625	0.3125	16
0.5	0.333333	6
0.5	0.25	8
0.333333	0.333333	3
0.3	0.6	10
0.2	0.8	5
0.833333	0.166667	6
0.75	0.125	8
0.666667	0.333333	9
1	0	5
0.4	0.6	5
0.428571	0.428571	7
0.5	0.5	6
0.666667	0	3
0.666667	0.166667	6
0.4	0.4	5
0.75	0.25	4
0.3	0.6	10
0.333333	0.52381	21
0.8	0.2	5
0.4	0.6	10
0.666667	0.333333	3
0.5	0.333333	6
0.545455	0.272727	11
0.6	0	5
0.461538	0.538462	13
0.6	0.2	5
0.285714	0.714286	7
0.666667	0.222222	9
0.666667	0.333333	6
0.454545	0.545455	11
0.454545	0.545455	11
0.461538	0.538462	13
0.166667	0.5	6
0.25	0.625	8
0.444444	0.555556	9
0	0.857143	7
0.833333	0	6
0.4	0	5
0.5	0.5	4
0.285714	0.714286	7
1	0	5
0.375	0.375	8
0.4375	0.5625	16
0.333333	0.666667	15
0.6	0.4	10
0.5	0.5	8
1	0	3
0.285714	0.714286	7
0.5	0.5	8
0.8	0.2	5
0.625	0.25	8
0.5	0.375	8
0.5	0.5	6
0.5	0.428571	14
0.28125	0.5625	32
0.4	0.6	5
0.777778	0.222222	9
1	0	5
0.333333	0.333333	3
1	0	9
0.769231	0.230769	13
0.714286	0.285714	7
0.692308	0.307692	13
0.428571	0.428571	7
0.6	0.4	5
0.5	0.5	4
0.5	0.5	4
0.285714	0.642857	14
0.307692	0.615385	13
1	0	5
0.363636	0.636364	11
0.571429	0.428571	7
0.5	0.375	8
0.571429	0.428571	7
0.5	0.5	2
0.5	0.5	6
0.166667	0.5	6
0.625	0.375	8
0.857143	0.142857	7
0.56	0.4	25
0.75	0.25	4
0.5	0.4	10
0.2	0.8	5
0.666667	0.333333	3
1	0	6
1	0	5
0.555556	0.333333	9
0.5	0.5	10
0.25	0.75	4
0.75	0.25	4
0.75	0.25	4
0.636364	0.363636	11
0.6	0.4	5
1	0	5
0.75	0	12
0.25	0.125	8
0.8	0.2	5
0.6	0.4	5
0.5	0.5	6
0.583333	0.416667	12
0.444444	0.555556	9
0.5	0.375	8
0.578947	0.368421	19
0.833333	0.166667	12
0.666667	0.222222	9
0.428571	0.571429	7
1	0	5
0.333333	0.666667	3
1	0	5
0.416667	0.583333	12
0.428571	0.571429	7
0.5	0.5	6
0.571429	0.428571	7
0.25	0.5	4
0.571429	0.285714	7
1	0	3
0.571429	0.285714	7
0.625	0.375	8
0.285714	0.571429	7
0.6	0.2	5
0.222222	0.666667	9
0.571429	0.428571	7
0.285714	0.714286	7
0.8	0	5
0.5	0.5	4
0.428571	0.571429	7
1	0	4
0.666667	0.333333	6
0.428571	0.571429	7
0.5	0.5	6
0.375	0.5	8
0	0.833333	6
0.764706	0.176471	17
1	0	5
0.6	0.4	5
1	0	6
0.5	0.5	6
0.333333	0.666667	6
1	0	4
0.5	0.25	4
0.4	0.6	5
0.777778	0.111111	9
0.714286	0.285714	7
0.428571	0.571429	7
0.625	0.375	16
0.142857	0.714286	7
0.47619	0.428571	21
0.666667	0.333333	12
0.8	0.2	5
0.8	0.2	5
0.375	0.375	8
1	0	5
0	1	4
0.461538	0.538462	13
0.25	0.75	4
0.4	0.6	5
0.375	0.375	8
0.6	0.4	5
1	0	2
0.75	0.25	12
1	0	6
0.125	0.875	8
0.727273	0.181818	11
0.75	0.25	20
0.428571	0.571429	7
0.711111	0.244444	45
0.461538	0.461538	13
0.666667	0.333333	6
0.666667	0.166667	6
0.5	0.5	4
0.75	0.25	4
0.8	0.2	5
0.5	0.5	6
0.75	0	4
0.714286	0.285714	7
0.666667	0.333333	12
0.4	0.2	5
0.571429	0.428571	7
0.75	0.0833333	12
0.5	0.4	10
0.666667	0.333333	6
0.285714	0.714286	7
0.9	0.1	10
0.705882	0.235294	17
0.333333	0.5	6
0.333333	0.666667	3
0.761905	0.238095	21
0.666667	0.333333	6
0.8	0.2	5
0.428571	0.571429	7
1	0	4
0.222222	0.777778	9
0.3125	0.5625	32
0.5	0.5	6
0.571429	0.428571	7
0.111111	0.666667	9
0.388889	0.5	18
0.4	0.6	5
1	0	2
0.25	0.5	4
0.333333	0.666667	3
0.571429	0.428571	7
0.689655	0.241379	29
0.666667	0.333333	3
0.75	0.125	8
0.384615	0.538462	13
0.642857	0.285714	14
0.5	0.4375	16
0.375	0.5	8
0.75	0.25	4
0.25	0.7	20
0.666667	0.333333	6
0.5	0.4	10
0.2	0.6	5
0.4	0.6	10
0.5	0.375	8
0.6	0.4	10
1	0	4
0.285714	0.571429	7
0.625	0.375	8
0.8	0.2	5
0.4	0.6	5
0.75	0.25	8
0.375	0.5	8
1	0	4
0.545455	0.454545	11
0.571429	0.428571	7
0.5	0.5	4
0.363636	0.636364	11
0.428571	0.571429	7
0.5	0.5	6
0.285714	0.714286	7
0.8	0.2	5
0.5	0.5	10
0.9	0.1	10
0.625	0.375	8
0.8	0.2	5
0.444444	0.555556	9
0.333333	0.444444	9
0.3	0.7	10
0.333333	0.666667	6
0.9	0.1	10
0.285714	0.428571	7
0.666667	0	6
0.25	0.75	4
0.666667	0.166667	6
1	0	3
0.866667	0.133333	15
0.7	0.3	10
0.333333	0.333333	3
0.8125	0.1875	16
1	0	7
0.333333	0.666667	6
0.8	0.2	5
0.631579	0.368421	19
0.4	0.6	5
0.833333	0.166667	12
0	1	3
0.769231	0.230769	13
0.5	0.5	4
1	0	3
0.714286	0.285714	7
0.727273	0.272727	22
1	0	3
0.333333	0.666667	6
0	1	2
0.727273	0.272727	11
0.2	0.8	10
0.7	0.3	10
0.8	0.1	10
0.428571	0.571429	7
0.285714	0.714286	7
1	0	5
0.428571	0.571429	7
0.5	0.25	8
0.375	0.5	8
0.4	0.6	5
0.5	0.5	4
0.428571	0.142857	7
0.428571	0.571429	7
0.666667	0.166667	6
0.111111	0.888889	9
0.666667	0.333333	6
0.666667	0.333333	6
0.5	0.416667	12
0.5	0.5	6
0.3	0.7	10
0.714286	0.285714	7
0.285714	0.714286	7
1	0	4
0.25	0.75	4
0.5	0.4	10
0.555556	0.444444	9
1	0	3
0	1	5
1	0	1
0.666667	0.333333	3
0.5	0.5	6
0.5	0.5	2
0	1	3
0	1	2
0.333333	0.666667	3
1	0	1
0	0.75	4
1	0	2
1	0	1
0	1	1
0.75	0.25	4
0	1	1
0.25	0.5	4
0.2	0.8	5
0.2	0.8	5
0.166667	0.833333	6
0.5	0.5	6
0.333333	0.666667	3
0.578947	0.421053	19
0	1	1
0	1	1
0	1	1
0	1	1
0.333333	0.666667	6
0	1	2
0	1	4
0.666667	0.333333	3
0.5	0.5	2
0.666667	0	3
1	0	1
1	0	1
0	1	1
1	0	1
0	1	1
1	0	1
0	1	1
0	1	1
1	0	1
0	1	1
0	1	3
1	0	1
0	1	1
0	1	1
0	1	1
0.25	0.75	4
0.2	0.8	5
0	1	2
0	1	1
0	1	1
0	1	1
0	1	1
0	1	1
0.5	0.5	2
1	0	1
0	1	1
0	1	1
0	1	1
0	1	1
0	1	1
0.333333	0.666667	6
0	1	1
0	1	1
0	1	2
1	0	1
0	1	1
0	1	1
0.666667	0	3
0	1	1
0	1	1
1	0	2
0	1	1
0.5625	0.3125	16
0.625	0.375	8
0.333333	0.666667	9
1	0	1
0.666667	0.333333	3
0.5	0.5	10
1	0	2
0	1	1
0	1	1
0	0	1
0	1	1
1	0	1
0.4	0.6	5
1	0	1
1	0	1
0	1	1
1	0	1
0	1	1
0	1	1
0	1	2
1	0	1
0	1	1
0.25	0.75	4
0	1	1
0	1	2
1	0	1
0	1	2
0	1	1
1	0	1
0	1	1
1	0	1
0	1	1
1	0	1
0	1	1
0	1	1
0.4	0.6	5
0.5	0.5	4
0.4	0.6	5
0.666667	0.166667	6
0.6	0.2	5
0.555556	0.444444	9
0.444444	0.444444	9
1	0	2
0	1	1
0	0.75	4
0	1	1
1	0	1
1	0	1
0	1	1
0	0	1
0	1	1
0	1	1
0	1	1
0	1	1
0.5	0.5	2
1	0	1
0.25	0.5	4
0.5	0.5	2
0	1	1
1	0	2
0	1	1
0.5	0.5	4
0.5	0.5	2
0.333333	0.666667	3
1	0	1
0	1	1
0	1	2
0	1	1
0	1	1
0.5	0.5	2
0.4	0.6	5
0.428571	0.571429	7
0	1	3
1	0	2
0.571429	0.428571	7
0.333333	0.333333	3
0.2	0.6	5
0	1	1
0	1	1
0	1	1
0	1	1
0.5	0.25	4
0	1	1
0	1	1
0	1	1
0	1	1
0.333333	0.666667	6
1	0	1
0.555556	0.333333	9
0	1	4
0.2	0.8	5
0	1	1
0	0	1
0	1	1
0.333333	0.333333	3
0.666667	0.333333	3
0	1	1
0.5	0.5	4
0	1	1
0	1	1
0.5	0.5	2
0.166667	0.666667	6
0.4	0.4	5
0.4	0.6	10
0.571429	0.285714	7
0.5	0.5	8
0.857143	0.142857	7
0	1	1
1	0	1
1	0	1
0	1	1
1	0	1
0	1	1
0	1	1
0	0	1
0	1	1
0.333333	0.666667	3
0	1	1
0	1	1
0	1	1
0	1	1
0	1	1
0.5	0.5	8
0.75	0.25	4
0.666667	0.333333	3
0.333333	0.666667	3
0	1	1
1	0	1
0	1	1
0	0	1
0	1	2
0	1	2
0	1	1
0	1	1
0	1	5
0.666667	0.333333	6
0.6	0.4	5
0.25	0.75	4
0.5	0.5	6
0.666667	0.333333	6
0	0.75	4
0.4	0.6	5
0.8	0.2	5
0	1	1
0	1	1
1	0	1
1	0	1
0.666667	0.333333	3
0	1	1
0	1	1
1	0	1
0	1	1
0	1	1
0	1	1
1	0	1
0.666667	0.333333	3
0	1	1
0	0	1
0.5	0.5	2
0	1	1
0	1	1
1	0	2
1	0	2
0	1	2
0.4	0.6	5
0	1	1
0.5	0.5	2
1	0	1
1	0	3
0.666667	0	3
0.5	0.5	6
0.333333	0.666667	6
1	0	3
0.5	0.5	2
0.5	0.5	2
0.4	0.4	5
0.666667	0.333333	3
0	1	1
1	0	3
1	0	1
0	1	1
0	1	1
0	1	1
0	1	1
0	1	1
0	1	3
0.333333	0.666667	3
1	0	1
0.5	0.5	2
0.666667	0.333333	3
1	0	1
0	1	1
0	1	1
1	0	2
0.666667	0.333333	3
1	0	1
0.666667	0.333333	3
0	1	1
0	1	1
0	1	1
0.5	0.5	2
0	1	1
0.4	0.6	5
0.333333	0.666667	6
0.25	0.5	8
0.461538	0.307692	13
0.75	0.25	4
0.166667	0.5	6
0.666667	0.333333	3
0.75	0	4
0	1	1
0	1	1
0	1	5
0.5	0.5	4
0.571429	0.428571	7
0	1	1
0	0	1
0	1	1
1	0	2
1	0	1
1	0	1
0	0	1
0	0	1
0.25	0.75	4
0.75	0.25	4
0.5	0.5	2
0	1	1
0.25	0.5	4
0	1	2
0	1	1
1	0	2
0.75	0.25	4
0	1	1
0.5	0.5	2
0	1	1
0	1	2
0.666667	0	3
1	0	1
0	0	1
0.578947	0.421053	19
0.6	0.4	5
0.636364	0.363636	11
0.75	0.25	4
0	1	3
0.75	0.25	4
0.75	0.25	4
0.666667	0.333333	3
0.5	0.25	4
1	0	1
0.666667	0.333333	3
0	0	1
0	1	1
0	1	1
0	1	1
1	0	1
0	1	1
0	0	1
0	0	1
0	1	1
0.333333	0.666667	3
0.666667	0.166667	6
0.6	0.4	5
0.5	0.5	4
0.4	0.6	5
0.333333	0.666667	3
0.222222	0.777778	9
0	1	4
0	1	1
0	1	1
0.5	0.5	2
0	1	1
0	1	2
0	1	1
1	0	2
0	1	1
1	0	1
0	1	4
0.555556	0.444444	9
1	0	4
0.6	0.2	5
0.142857	0.714286	14
0.5	0.5	4
0	1	1
0	1	1
0	0	1
0	1	1
1	0	2
0	1	1
1	0	1
0	1	1
0	1	1
1	0	1
0	1	1
0.666667	0.333333	3
0.5	0.5	2
0	0.5	2
0	0.75	4
1	0	1
0	0.75	4
0.2	0.8	5
0.5	0.5	2
0.428571	0.428571	7
0.75	0.125	8
0	1	1
0	1	2
0.333333	0.666667	3
1	0	1
0.333333	0.666667	3
0	1	2
0.75	0.25	4
0.333333	0.666667	3
0.5	0.5	2
0.333333	0.666667	3
0.3	0.6	10
0.666667	0.111111	9
1	0	1
0	1	1
0	1	2
0.5	0.5	2
1	0	1
0	1	1
0	1	1
0	1	1
0	1	1
0	1	1
0	1	1
0	1	1
1	0	1
0	1	1
1	0	2
0	1	2
0	1	2
0.5	0.5	2
1	0	1
1	0	3
0.6	0.4	5
0.444444	0.444444	9
0.125	0.875	8
0.5	0.5	4
0.285714	0.142857	7
0.5	0.5	12
0.714286	0.142857	7
0.6	0.2	5
0	1	1
0	1	2
0	1	3
0	1	3
0	1	1
0	1	1
0	1	1
0	1	1
0	1	1
0.666667	0.333333	3
0	1	1
0	1	1
0	1	1
0	0.666667	3
0	1	1
0	1	1
0	0	1
0	1	1
1	0	3
0	1	1
0	1	1
0	1	1
1	0	2
0	1	1
0.4	0.6	5
1	0	5
0.5	0.5	4
0	1	1
0.5	0.5	2
0.5	0.5	2
1	0	1
0.5	0.5	4
0.5	0.5	4
0	1	1
0.666667	0.333333	3
0.333333	0.666667	3
0.4	0.6	5
0.545455	0.454545	11
0	1	1
1	0	1
0.5	0.5	2
0	1	1
1	0	1
0	1	1
0	1	1
0	1	1
0	1	1
1	0	1
0	1	1
0	1	1
0	1	1
0.5	0.5	2
0	1	3
0.25	0.75	4
0	1	3
0.5	0.5	2
0	1	1
0	1	1
0.571429	0.285714	7
0.428571	0.571429	7
0	0.75	4
0.666667	0.333333	3
0.333333	0.666667	3
0.428571	0.571429	7
0.166667	0.666667	6
0.666667	0	3
0.2	0.8	5
0.4	0.6	5
0	1	1
0.5	0.5	2
0	1	1
0.666667	0.333333	3
0	1	1
0	1	1
0	1	1
0	1	1
1	0	1
1	0	1
0.6	0.4	5
0	1	1
0	1	1
0	1	2
0.333333	0.666667	3
1	0	1
0	1	1
0	1	1
1	0	1
1	0	1
0	0	1
0	1	1
1	0	1
0.333333	0.666667	6
0.125	0.75	8
0	0.666667	3
0.5	0.5	2
0.25	0.5	4
0.5	0.5	4
0.142857	0.714286	7
0.2	0.6	5
0.333333	0.666667	6
0.571429	0.428571	7
0	1	1
1	0	2
0	1	4
0.333333	0.333333	3
0.666667	0.333333	3
0.5	0	2
0	1	2
0	1	1
0.375	0.5	8
0.333333	0.333333	3
0.333333	0.444444	9
0	1	1
0.333333	0.666667	3
0	0	1
0	1	1
0	1	1
0	1	1
0	1	1
0	0	1
0	1	1
0	1	1
0	1	1
0.5	0.25	4
1	0	1
0	1	1
0.5	0.5	2
0.5	0.5	2
0.222222	0.777778	9
0.25	0.75	4
0.6	0.4	5
0.2	0.8	5
0.75	0.25	4
1	0	4
0.571429	0.285714	7
0.333333	0.666667	3
0.8	0.2	5
0.25	0.75	4
0	1	1
0.5	0.25	4
0.5	0.5	2
0.5	0	2
0	1	1
0	1	1
1	0	1
0.5	0.5	2
0.5	0.5	2
0.5	0.5	2
1	0	1
0	1	1
0	1	1
0	0	1
1	0	1
0	1	1
1	0	3
0.4	0.5	10
0.25	0.75	4
0.75	0.25	4
0	0.666667	3
0	1	1
1	0	1
0.5	0.333333	6
0	1	5
1	0	6
0	1	4
0.4	0.6	15
0.5	0.5	14
1	0	3
0.166667	0.166667	6
0.571429	0.428571	7
0.142857	0.714286	7
0.416667	0.583333	12
0	1	1
0	1	3
0.5	0.5	2
0.7	0.2	10
0.666667	0.333333	3
0.75	0.25	4
0	1	1
0	1	1
1	0	1
0	1	1
1	0	1
0.5	0.5	6
0.56	0.36	25
1	0	1
0	1	1
1	0	1
0	1	1
0	1	1
0	1	1
0	1	1
0	1	1
0	1	1
1	0	1
0	1	1
0	1	1
0	1	1
0	1	1
0	1	2
1	0	2
0.8	0.2	5
0.166667	0.833333	6
0.25	0.5	4
0.75	0.25	4
0.5	0.5	2
0.333333	0.333333	3
0.444444	0.444444	9
0.25	0.75	4
0	1	1
1	0	2
0.4	0.6	5
0.666667	0.333333	3
0.5	0.5	2
0.666667	0.333333	3
0.5	0.5	2
0	1	1
0.75	0.25	4
0	1	3
0	0.5	2
1	0	1
0	1	1
1	0	3
0	1	1
0	1	1
0.5	0.5	4
0	1	1
1	0	1
0	1	1
0	1	1
1	0	1
0	1	1
0	1	1
0	0.5	2
0.4	0.6	5
0.333333	0.666667	3
0.5	0.5	2
0.4	0.6	5
0.111111	0.888889	9
0.4	0.6	5
0.3	0.7	10
0.25	0.75	4
0.666667	0.166667	6
0.833333	0.166667	6
0.166667	0.833333	6
0.5	0.5	6
0.285714	0.714286	7
0.333333	0.333333	3
0	1	1
0.5	0.5	4
0	1	3
0	1	1
0	1	2
0	1	1
0	1	1
0	1	4
0	1	1
0	1	2
0	0	1
0	1	1
1	0	5
0	1	1
0	1	1
0	1	1
1	0	1
0	1	1
0	0	1
0.5	0.5	2
0	1	1
0	1	1
1	0	1
0	1	1
0.333333	0.666667	3
0	1	1
0.5	0.5	2
0	1	1
0.25	0.75	4
0.333333	0.666667	3
0.333333	0.666667	3
0.25	0.75	8
0.333333	0.666667	3
0.833333	0.166667	6
0.75	0.25	8
1	0	1
0	1	1
0	1	1
0.5	0.5	2
0.5	0.5	2
0.5	0.5	2
0.333333	0.666667	3
0	1	1
0.75	0.25	4
0	1	1
0	1	1
0	1	1
1	0	1
0	1	2
1	0	1
0	1	1
0	1	1
0.5	0.5	2
1	0	2
0	1	1
0	1	1
0	1	1
0	0	1
1	0	1
0	1	2
1	0	1
0	1	1
0	1	1
1	0	1
0	0	1
1	0	1
1	0	1
0.4	0.6	5
0.333333	0.666667	3
0.5	0.5	6
0	1	1
0.5	0.5	4
0.6	0.4	5
0.25	0.75	4
0.25	0.75	4
0.333333	0.666667	6
1	0	3
0	1	1
1	0	1
0	1	2
0.666667	0.333333	3
0.5	0.5	2
0	1	2
0	1	1
0.5	0.5	2
0	1	1
0	1	1
0.666667	0	3
0.571429	0.428571	7
1	0	1
1	0	1
1	0	3
0	1	2
0	0	1
0	1	1
0	1	1
0	1	1
0	1	1
0	1	1
0	1	1
0	1	1
1	0	1
0.375	0.625	8
0	1	3
0.5	0.5	4
0.428571	0.571429	7
0.333333	0.666667	3
0	0.666667	3
0.4	0.6	5
0.25	0.75	4
0	1	1
0.625	0.25	8
0	1	1
0	1	2
0.666667	0.333333	3
0	1	1
0	0.666667	3
0.5	0.5	2
0	1	1
1	0	1
1	0	1
0	1	3
0.5	0.5	2
0	1	1
0	1	2
0	1	1
0	1	1
0	0	1
0	1	1
0	1	1
1	0	1
0	1	1
1	0	1
0.25	0.75	4
0	1	2
0.8	0.2	5
0.25	0.75	4
0.714286	0.142857	7
0	1	1
0.166667	0.833333	6
0.75	0.25	4
0	1	4
0.230769	0.153846	13
0	1	4
0.6	0.4	5
0.583333	0.333333	12
0.571429	0.428571	7
0.368421	0.631579	19
0.5	0.375	8
0	1	1
0	1	2
0.666667	0.333333	3
0	1	2
0	1	2
0	1	1
0	1	1
0	1	1
0	1	1
0	1	1
1	0	1
1	0	1
1	0	1
1	0	1
0.5	0.5	2
0	1	1
0	1	2
0	1	1
1	0	1
0.333333	0.666667	3
0	1	1
0	1	1
0	1	1
0	1	1
0.5	0.5	4
1	0	1
0.5	0.5	2
0	1	3
0.571429	0.428571	7
0.666667	0.333333	3
0.5	0	4
0.333333	0.666667	6
0.5	0.375	8
0	1	1
0.25	0.75	4
0	1	4
0.2	0.8	5
0.75	0.25	4
0	1	1
0	1	1
1	0	1
0	1	2
0.5	0.5	2
0	1	1
1	0	1
0	1	1
0.333333	0.333333	6
1	0	1
1	0	1
0	1	1
0	0	1
0	1	1
0	1	1
0	1	1
0	1	1
0	1	1
1	0	1
0	1	1
0	1	1
0	1	1
0	1	1
0	1	3
0	0.666667	3
0.5	0.5	2
1	0	6
0.666667	0.333333	9
0.625	0.25	8
0.5	0.5	4
0	0.75	4
0	1	1
0	1	2
0.8	0.2	5
0	1	1
0.571429	0.428571	7
0.5	0.5	2
0	1	1
0	1	2
1	0	2
1	0	2
0.5	0.333333	6
1	0	1
0	1	1
0	0	1
0	1	1
0	1	1
0.666667	0.333333	3
0	1	1
1	0	1
0	1	1
1	0	1
1	0	1
0	0	1
0	1	1
0	1	1
0	1	1
0	1	1
0	1	1
0	0	1
0	0.5	2
0	1	1
0	1	2
1	0	1
0.5	0.5	2
0.4	0.4	5
0.8	0.2	5
0.5	0.5	4
0.333333	0.666667	3
0.4	0.6	5
0.6	0.4	5
0.5	0.5	2
0	1	1
0.5	0.5	2
0.333333	0.666667	3
0	1	1
0.333333	0.666667	3
1	0	1
1	0	1
0	1	1
1	0	1
0	1	1
0.6	0.4	5
0	1	1
1	0	1
0	1	1
0	1	1
0	1	1
0	1	1
0.8	0.2	5
0.75	0.125	8
0.5	0.5	12
0	1	1
0	1	1
0	1	1
0.5	0.5	2
0	0	1
0	1	1
0	0.75	4
0	1	1
0	1	1
0	1	1
0.8	0.2	5
0.333333	0.666667	3
1	0	2
1	0	2
0.5	0.5	6
0.333333	0.666667	6
0.833333	0.166667	6
0.5	0.5	4
0.75	0.25	4
0.25	0.75	4
0	1	3
0.666667	0.333333	6
0.333333	0.666667	6
0	1	1
1	0	2
0.666667	0.333333	3
0.5	0.5	2
0.5	0.5	2
0.5	0.5	6
0	1	4
0	1	1
0	1	1
0	1	1
1	0	1
0	1	1
0	0	1
0	1	1
0	1	1
1	0	1
1	0	1
0	0	1
0	1	1
1	0	1
1	0	1
1	0	1
0	1	1
0.333333	0.666667	3
0	1	1
1	0	2
0.666667	0.333333	3
0.5	0.5	6
0.625	0.25	8
0.428571	0.571429	7
0.4	0.4	5
0.5	0.5	4
0	1	1
1	0	4
0.333333	0.666667	3
1	0	2
1	0	1
1	0	1
1	0	1
0	0	1
0	1	3
0	1	2
0.333333	0.666667	3
0	1	1
0.666667	0.166667	6
0.466667	0.533333	15
1	0	1
0.25	0.5	4
0	1	1
1	0	1
0.5	0	2
0.666667	0.333333	3
0	1	1
0	1	1
1	0	1
0	1	1
0	0	1
0	1	1
0.5	0	2
1	0	1
0	1	2
1	0	4
0	1	1
1	0	3
0.2	0.8	5
0.777778	0.222222	9
0.142857	0.857143	7
0.2	0.8	5
0.142857	0.428571	7
0.666667	0.166667	6
0	1	1
1	0	1
1	0	1
0	1	1
1	0	1
0	0	1
0	1	1
0	1	1
0	1	1
0	1	1
1	0	1
0	1	1
0.5	0.333333	6
0	1	1
0.5	0.5	4
0	1	5
0	1	1
0.5	0.5	2
0	1	4
0	1	6
0.75	0.25	4
0	1	2
0	1	1
0.818182	0.181818	11
0.333333	0.666667	3
0.8	0.2	5
0.666667	0.333333	3
0.666667	0.333333	6
0	1	1
0	1	1
0.5	0.5	2
0.5	0.5	2
0.2	0.8	5
0	1	1
1	0	1
0.4	0.6	5
0.714286	0.285714	7
0.6	0.4	5
0	1	3
0.75	0	4
1	0	4
0.166667	0.666667	6
0.4	0.6	5
0	1	1
1	0	1
0	1	2
0	1	1
1	0	1
0	0	1
1	0	1
0	1	1
0	1	1
1	0	1
0	1	1
0	1	1
0	0.5	2
0.25	0.75	8
0.333333	0.333333	3
0.6	0.4	5
0	1	2
0.636364	0.363636	11
0	1	4
0.5	0.5	6
0.166667	0.5	6
0	1	1
1	0	2
0	1	1
0	1	2
0.571429	0.428571	7
0.333333	0.333333	3
0	1	1
0.333333	0.333333	3
1	0	1
0.5	0.5	2
1	0	1
1	0	3
0.333333	0.6	15
0.4	0.533333	15
0.5	0.5	2
1	0	2
0	1	1
0	0	1
0	1	1
0	1	1
1	0	1
1	0	1
1	0	1
0.5	0.5	2
0.4	0.6	5
0.333333	0.666667	3
1	0	4
0.5	0.5	4
0	0.75	4
1	0	3
0.166667	0.666667	6
1	0	5
0.428571	0.571429	7
0.7	0.2	10
0	1	4
0.666667	0.333333	3
0	1	1
0.333333	0.666667	3
0	1	2
0.5	0.375	8
0	1	3
0	1	1
1	0	1
1	0	1
0	1	1
0.5	0.5	2
0	1	1
0.5	0.5	4
0	1	1
0.5	0.5	2
0	1	1
0	1	2
0.6	0.4	5
1	0	2
1	0	1
0	1	1
1	0	1
1	0	1
1	0	1
0	1	1
0	1	1
0	1	1
0	1	1
1	0	1
1	0	1
0	1	1
0	1	1
0.375	0.625	8
0.5	0.5	2
1	0	1
1	0	1
0.5	0.5	2
0.2	0.8	5
0.4	0.6	5
0.5	0.5	4
0.666667	0	6
0.142857	0.857143	7
0.666667	0.333333	3
0.75	0.25	4
0.666667	0.333333	3
0.25	0.75	4
0	1	1
0	1	1
0.5	0.5	2
0	1	1
0.2	0.8	5
0.5	0.5	2
0	1	1
0	1	1
0	1	3
0	1	1
0	1	1
1	0	1
0	1	1
0	1	1
0	1	1
0	1	1
0	0	1
1	0	1
0	1	1
0	1	1
0.5	0.5	4
0	1	3
1	0	1
0.666667	0.333333	3
0.571429	0.428571	7
0.666667	0.333333	3
1	0	5
0	1	3
0.5	0.333333	6
0.714286	0.285714	7
0	1	1
0.5	0.5	2
1	0	3
0.5	0.5	2
0	1	1
0	1	1
0	1	1
1	0	1
0.25	0.75	4
0.75	0.25	4
0.444444	0.555556	18
0.363636	0.636364	11
0.666667	0.333333	6
0.6	0.4	5
0	1	2
0	1	1
0.25	0.75	4
0	0	1
0	0	1
0	1	1
1	0	1
0	1	1
0	1	1
1	0	1
0	1	1
1	0	1
0	1	3
0.666667	0.333333	3
0	0.666667	3
0.5	0.5	4
0.428571	0.571429	7
0.833333	0.166667	6
0.6	0.4	5
0.555556	0.333333	9
0	1	1
0.2	0.8	5
0.333333	0.666667	3
0.25	0.5	4
0	1	2
0.333333	0.666667	3
0	1	1
1	0	1
0.2	0.8	5
1	0	1
0.666667	0.333333	3
0.363636	0.636364	11
0.2	0.8	5
0.333333	0.666667	3
0.333333	0.666667	9
1	0	1
1	0	1
0	1	1
0.5	0.5	2
1	0	1
1	0	1
0	1	1
0	0	1
0	1	1
1	0	1
1	0	1
0	1	1
1	0	3
1	0	1
1	0	3
0.25	0.75	4
1	0	3
0.333333	0.666667	3
0	1	1
0.4	0.6	5
0.333333	0.666667	6
0	1	1
0	1	1
0	1	1
0.6	0.4	5
0.8	0.2	5
0	1	3
0	1	1
0	1	1
0.5	0.5	2
0.25	0.75	4
0.666667	0.333333	6
0.777778	0.222222	9
0.375	0.625	8
0.333333	0.666667	3
0.4	0.4	5
1	0	1
0	1	1
0.333333	0.666667	3
1	0	2
0	1	1
0	1	1
0.333333	0.666667	3
1	0	1
0	1	1
0	1	1
0	1	1
0	0	1
0.75	0.25	4
0.2	0.6	5
0.5	0.5	2
0.25	0.75	4
0	1	6
0.571429	0.428571	7
0.555556	0.333333	9
0	1	1
0.5	0.5	2
0.333333	0.666667	3
0	1	2
0.5	0.5	2
0.5	0.5	2
1	0	1
0.333333	0.666667	3
0	1	1
0	1	1
0	1	2
0.8	0.2	5
1	0	3
0.714286	0.285714	7
0.375	0.375	8
0.666667	0	6
0.25	0.75	4
1	0	1
0.5	0.5	2
0.25	0.5	4
0	1	1
0	1	1
0	1	2
0	0	1
0	1	1
0	1	1
1	0	1
0	1	1
0	1	1
0.333333	0.666667	3
0.5	0.25	4
0.333333	0.666667	3
0.75	0	4
0.333333	0.666667	3
0.5	0.5	2
0.411765	0.529412	17
0.75	0.25	4
0	1	1
0	1	2
1	0	1
0.333333	0.666667	3
1	0	3
0.25	0.75	4
1	0	3
0.75	0.25	4
0	1	1
0	1	1
0	1	1
0.428571	0.571429	7
1	0	4
0.666667	0.333333	3
0.666667	0.333333	6
0	1	1
0.5	0.25	4
0	1	1
0	1	1
1	0	1
0	1	1
0	1	1
1	0	1
0	1	1
0	1	1
0	1	1
0	1	1
0.666667	0.333333	3
0.5	0.5	2
0.5	0.5	4
0	1	4
1	0	2
0	1	1
0.5	0.5	6
1	0	2
0.5	0.25	4
0.5	0.25	4
0.25	0.583333	12
0.222222	0.777778	9
0	1	5
0.375	0.625	8
0	1	1
0	1	1
0	1	1
0.5	0.5	2
0.333333	0.666667	3
1	0	2
1	0	1
0.5	0.5	2
0	1	1
1	0	1
0	1	1
0	1	1
0	1	1
0.285714	0.428571	7
0.5	0.25	4
0.333333	0.666667	3
0.5	0.5	2
0	1	1
0.5	0.5	2
0	0	1
1	0	1
0	1	1
0	1	1
0.5	0.5	2
0.5	0.5	2
0.75	0.25	4
0	1	2
0.75	0.25	4
0.6	0.4	5
0.5	0.5	8
0.7	0.3	10
0.2	0.6	5
0.166667	0.833333	6
0.222222	0.777778	9
0.5	0.5	6
0	1	1
0.333333	0.666667	3
1	0	1
1	0	2
0.5	0.5	2
0	1	1
0	1	2
0	1	1
0	1	1
0.6	0.2	5
0.625	0.375	8
1	0	1
1	0	1
0	1	1
0.5	0.5	2
1	0	3
0	1	1
0	1	1
0	0	1
0	1	1
1	0	1
0	1	1
0	1	1
1	0	1
0	1	1
0	1	2
0	1	4
0.25	0.625	8
0	1	2
0.25	0.75	4
0.4	0.6	5
0.5	0.5	6
0.5	0.5	2
0.666667	0.333333	9
0	1	1
0.5	0.5	2
0.5	0.5	2
1	0	1
0.2	0.6	5
0.5	0.5	4
0.333333	0.666667	3
0.333333	0.333333	3
0.333333	0.666667	6
0.555556	0.444444	9
1	0	1
0	1	3
0	1	1
0.625	0.375	8
0	1	1
1	0	1
1	0	1
0	1	1
0	1	1
0.666667	0.333333	3
1	0	1
0	1	1
0	1	1
0	1	1
0	1	1
0.5	0.5	2
0.666667	0	3
1	0	3
0.4	0.6	5
0.666667	0.166667	6
0.428571	0.428571	7
0.25	0.75	4
0.25	0.75	4
0.555556	0.444444	9
0.5	0.5	2
0.6	0.4	5
0	1	1
0.6	0.4	5
1	0	1
0.5	0.5	4
0	0.666667	3
0.25	0.75	4
0	1	1
0.5	0.5	2
0	1	1
1	0	2
0	1	1
1	0	1
0	1	1
0	1	1
0	1	1
0	1	1
1	0	1
0	1	1
1	0	1
0	1	1
1	0	1
0	1	1
0.5	0	2
1	0	1
0.333333	0.333333	3
0	1	1
0.833333	0	6
0.461538	0.461538	13
0.8	0.2	10
0.285714	0.714286	7
0.181818	0.636364	11
0.333333	0.666667	3
1	0	4
0.8	0.2	5
0	1	1
0.6	0.2	5
1	0	2
0	1	1
0	1	1
0	1	1
0	1	1
0	1	2
0.5	0.375	8
0.5	0.5	2
0	1	1
0	1	1
1	0	1
0.5	0.25	4
0	1	1
0	1	3
0	1	1
0	1	1
0	1	1
0.333333	0.666667	3
0	1	1
0	1	1
0	1	1
0	1	1
0	1	1
1	0	1
0	1	1
0.8	0.1	10
0.5	0.5	6
1	0	2
0.75	0	4
0.333333	0.666667	6
0.454545	0.545455	11
0.5	0.5	6
0.5	0.5	4
0	1	1
0	1	1
0.5	0.5	2
0.5	0.5	2
1	0	1
1	0	1
0	0.5	2
0.333333	0.666667	3
0.6	0.2	5
0.545455	0.363636	11
0.5	0.25	4
0.6	0.4	5
1	0	1
1	0	1
0.333333	0.333333	3
0	1	1
0	1	1
0	1	1
0	1	1
1	0	1
0	1	1
0	1	1
1	0	1
0	1	1
1	0	1
0	1	1
0.666667	0.333333	3
0	1	1
0.333333	0.666667	3
0.5	0.5	2
0.714286	0.285714	7
0.333333	0.666667	6
0.5	0.25	4
0.625	0.375	8
0.5	0.5	4
0.428571	0.571429	7
0	1	1
0	1	3
0	1	2
0	1	3
0	1	2
0	0.5	2
0	1	1
0.545455	0.363636	11
0.6	0.4	5
0.714286	0.285714	7
1	0	1
1	0	2
0	1	1
0	1	1
0	1	1
0	0	1
1	0	1
1	0	1
0	1	1
0	1	1
1	0	3
0	1	2
1	0	2
0.333333	0.666667	3
0	0	1
0.5	0.5	4
0.666667	0.222222	9
1	0	3
0.5	0.5	4
0	1	4
0.384615	0.615385	13
0.666667	0.333333	3
0.5	0.5	4
0	1	1
0	1	1
0	1	1
0	1	1
0	1	1
0	1	2
1	0	1
1	0	1
0	1	1
0.333333	0.666667	6
0.857143	0.142857	7
1	0	1
0	1	1
0	0	1
1	0	1
0	1	1
0	1	1
1	0	1
0	1	1
0	1	1
0	1	1
0	1	1
1	0	1
0	0	1
0	1	1
0.6	0.2	5
1	0	1
0.4	0.6	5
0.666667	0.222222	9
0.5	0.5	4
0.333333	0.666667	3
0.6	0.4	5
0.6	0.4	5
0.5	0.5	4
0.307692	0.692308	13
0.5	0.25	4
0.571429	0.428571	7
0.428571	0.571429	7
0.222222	0.666667	9
0.666667	0.333333	9
0.666667	0.333333	6
0.4	0.6	5
0	1	1
0.5	0	2
0.6	0.4	5
0.6	0.4	5
0.333333	0.666667	3
0.25	0.75	4
0	1	1
0	1	1
1	0	4
0	1	2
0	1	1
0	0	1
0	1	1
0	0	1
0	1	1
0	1	1
0	1	1
0.5	0.5	6
0.166667	0.833333	6
0.25	0.75	4
0	1	1
0	1	1
0	0	1
1	0	2
0.25	0.75	4
0	1	1
0.545455	0.454545	11
0.5	0.5	2
0	0.666667	3
1	0	1
0	0.666667	3
0	1	1
1	0	1
0	1	1
0	1	1
0	1	1
0	1	1
0	1	1
0	1	1
0	1	1
0	1	2
0.666667	0.333333	3
0.833333	0.166667	6
0	1	1
0	1	1
0.25	0.75	4
0.5	0.5	2
0	1	2
1	0	1
0	1	1
0	1	1
0	1	1
0	1	1
0	1	1
0	1	1
0	0	1
0	1	1
0.666667	0.333333	3
0.25	0.75	4
0.666667	0.166667	6
0.25	0.75	4
1	0	1
0.8	0.2	5
0.5	0.5	2
1	0	2
1	0	3
0.8	0.2	5
1	0	3
0.6	0.4	5
0.4	0.6	5
0.6	0.4	5
0	1	1
0	1	1
0.5	0.5	2
0.714286	0.285714	7
0	0.666667	3
0	1	1
0.333333	0	3
1	0	1
1	0	1
0.25	0.75	4
0.571429	0.428571	7
1	0	2
0	1	1
0.5	0.5	2
0	1	1
0.666667	0.333333	3
0.333333	0.666667	3
0	1	1
1	0	1
0	1	1
0	1	1
0	1	1
1	0	1
0	1	1
0	1	3
1	0	1
1	0	1
0.5	0.5	4
1	0	1
1	0	1
0	1	2
0.8	0.2	5
0.333333	0.666667	3
0.75	0.25	4
0.571429	0.428571	7
0.333333	0.666667	3
0	1	1
0.444444	0.555556	9
0.428571	0.428571	7
0.545455	0.454545	11
0.666667	0.222222	9
1	0	2
0.5	0.5	4
0.5	0.5	4
0.333333	0.666667	3
0	1	1
1	0	1
1	0	1
1	0	2
0	1	1
0	1	1
0.5	0	2
0	1	1
0	1	1
0	0	1
0	1	1
1	0	1
0	1	1
0	1	1
0.25	0.75	4
0	1	2
0.5	0.5	2
0.2	0.8	5
1	0	2
0	0	1
0.333333	0.333333	3
0.75	0.25	4
0.2	0.4	5
0.285714	0.714286	7
0.75	0.25	4
1	0	4
0.333333	0.666667	3
0.4	0.6	5
0	1	1
1	0	2
1	0	3
0.5	0.5	8
0.5	0.5	4
0	1	1
1	0	3
0.333333	0.333333	3
0.666667	0.333333	3
0.833333	0.166667	6
0.583333	0.416667	12
0.6	0.2	5
1	0	1
0	1	1
0.4	0.4	5
0	1	1
0	1	1
0	0	1
0	1	1
0	1	1
0	1	1
0	1	1
0	1	1
0	1	1
1	0	1
0	1	1
0	1	1
1	0	1
0.5	0.5	2
0.5	0.5	2
0.166667	0.833333	6
0.666667	0.333333	3
1	0	5
0	1	1
0.4	0.6	5
0.5	0.5	4
0.571429	0.428571	7
0.333333	0.666667	9
0.5	0.5	4
0	1	1
0.25	0.5	4
0.25	0.75	4
0	0.6	5
0	0.75	4
0.428571	0.571429	7
0	1	1
1	0	1
1	0	1
0	1	2
1	0	3
0	1	1
1	0	1
0	1	1
1	0	1
0	1	1
0	1	1
0	0	1
1	0	1
1	0	1
1	0	1
0	0.5	2
0.5	0.5	2
1	0	1
0.285714	0.571429	7
0.333333	0.666667	3
0.428571	0.285714	7
0.8	0.2	5
0.571429	0.285714	7
0.625	0.375	8
0	1	1
0	1	2
1	0	2
0.4	0.6	5
0.25	0.75	4
0	1	1
1	0	1
0	1	1
1	0	1
0	1	1
0	1	1
0.333333	0.666667	3
0.5	0.333333	6
0.5	0.333333	6
0	1	1
1	0	1
1	0	1
0	1	1
0.625	0.375	8
0	1	1
1	0	1
0	1	1
1	0	1
0	1	1
0	1	1
0	1	1
0	1	1
0	1	1
0	1	1
0	1	3
0	0.8	5
1	0	1
0.2	0.8	5
0.333333	0.666667	3
0.5	0.5	8
0.555556	0.333333	9
0.6	0.4	10
0.5	0.5	8
0.4	0.6	5
0.714286	0.285714	7
0.666667	0.333333	3
0	1	1
0.75	0.25	4
0	1	1
1	0	3
0	1	2
0	1	1
1	0	1
0.5	0.5	4
0.5	0.5	2
0	1	1
1	0	1
0	1	1
0	1	1
1	0	1
0	0	1
0	1	1
0	1	1
0.5	0.5	2
0	1	1
0	1	1
0	1	1
1	0	1
0.25	0.75	4
0	0.5	2
0.5	0.5	2
1	0	2
1	0	2
0	1	2
0	1	1
0	0	1
1	0	1
0	1	1
0.666667	0.333333	3
0.230769	0.769231	13
0.375	0.375	8
0.25	0.75	4
0	1	1
1	0	1
0	1	1
0	1	1
0.5	0.5	2
0.285714	0.714286	7
1	0	1
1	0	1
0	1	1
0	1	1
0	1	1
1	0	1
0	1	1
0.5	0.5	2
0	1	1
0	1	1
0	1	1
0	1	1
0	1	1
1	0	1
1	0	1
0	1	1
0	0	1
0.6	0.4	5
0.666667	0	3
0	0.5	2
0.333333	0.666667	6
0.333333	0.666667	6
0.166667	0.833333	6
1	0	3
0.2	0.8	5
0.25	0.75	4
0.6	0.4	5
0.4	0.6	5
0.75	0.25	4
0.333333	0.666667	3
0.333333	0.666667	3
0	1	1
0.5	0.5	2
0	1	2
1	0	1
0	1	2
0	1	1
0	0.666667	3
1	0	1
0.8	0.2	5
0	1	1
0.25	0.5	4
0	1	1
0.4	0.4	5
0	1	1
0	1	1
1	0	1
1	0	1
0.666667	0.333333	3
0	1	1
0.75	0.25	4
0	1	1
0	0	1
0	1	1
1	0	1
0	1	1
0	1	1
0	1	1
0	1	1
0.285714	0.428571	7
0	1	1
0.4	0.4	5
0.333333	0.666667	3
0	1	1
0.571429	0.285714	7
0.5	0.5	2
0.857143	0.142857	7
0.25	0.75	12
0.666667	0.166667	6
0.6	0.4	5
0.6	0.4	5
0.4	0.6	5
0.625	0.375	8
0	1	1
0	0.666667	3
0.5	0.5	4
1	0	1
0.5	0.5	2
1	0	2
1	0	1
0	1	1
0	1	1
1	0	3
0.333333	0.666667	3
1	0	1
1	0	1
1	0	3
0	1	1
1	0	1
0	1	1
0	1	1
0.5	0.5	2
1	0	1
0.625	0.375	8
0	1	1
0.5	0.5	2
1	0	1
0	1	1
0	1	1
0	1	1
1	0	1
0	1	1
1	0	1
0	1	1
1	0	1
0	1	1
0	1	1
0.8	0.2	5
0.666667	0.333333	3
0.25	0.75	4
0	0.75	4
0.6	0.2	5
0.571429	0.428571	7
0.5	0.5	4
0.5	0.5	4
0.333333	0.666667	6
0.6	0.4	10
0.4	0.4	5
0	1	1
0	1	4
0.5	0.5	2
0	1	2
0.4	0.4	5
0	1	1
0	1	1
0.833333	0.166667	6
0	1	1
1	0	1
1	0	1
0	0	1
0	1	1
0	1	1
0	1	1
0.571429	0.428571	7
0.375	0.625	8
0.666667	0.333333	3
0	1	1
0	1	4
0	1	1
1	0	1
0	1	1
1	0	1
0	1	1
0	1	1
0	0	1
0	1	1
1	0	4
1	0	1
0.6	0.2	5
0.333333	0.333333	3
1	0	1
0.454545	0.545455	11
0.833333	0	6
0.666667	0.333333	12
0.333333	0.666667	6
0	1	4
0.625	0.375	8
0.75	0.25	4
0.142857	0.714286	7
0	1	1
0.5	0.5	2
0	1	3
0.5	0.5	2
0.333333	0.666667	3
1	0	1
0	1	1
1	0	1
0	1	1
1	0	1
0	1	1
0	1	1
0	1	2
0.8	0.2	5
0	1	1
0	1	1
1	0	2
0	1	1
1	0	1
0	1	1
0	1	1
0	1	1
1	0	1
0	1	1
0	1	1
0	1	1
0.666667	0.333333	6
0.5	0.5	2
0.75	0.25	4
0.666667	0.333333	3
1	0	2
0	1	1
0	1	1
0.285714	0.714286	7
0	0	2
0	1	1
0	1	1
0	1	1
0	1	1
0.142857	0.857143	7
0.666667	0.333333	3
0.75	0.125	8
0.777778	0.111111	9
0	1	1
0	1	1
0.5	0.5	2
0	1	1
0	1	1
1	0	1
1	0	1
0	1	1
1	0	1
1	0	1
1	0	1
0	1	1
0.666667	0.333333	3
0.333333	0.666667	3
0	1	1
0.25	0.5	4
0.4	0.4	5
0.875	0.125	8
0.6	0.4	5
1	0	5
0.333333	0.666667	3
0.25	0.5	4
0.666667	0.333333	3
0.5	0.5	4
0.428571	0.571429	7
0.75	0.25	4
0.5	0.5	8
0.6	0.4	5
0.166667	0.833333	6
0.285714	0.714286	7
0.6	0.4	5
0.416667	0.5	12
0.666667	0.333333	6
0.666667	0.333333	3
0.333333	0.666667	3
0	1	1
0	1	1
0	1	2
0.333333	0.333333	3
1	0	1
0.5	0.5	4
1	0	1
0	1	1
0	1	2
0.25	0.75	4
0	1	2
0	1	1
0	1	1
0	1	1
0	1	2
0.666667	0.333333	3
1	0	1
0	1	1
0	1	1
0	1	1
0	1	1
0.5	0.5	2
0.666667	0.333333	3
0	1	1
0	1	1
0	1	1
1	0	1
0	1	1
1	0	1
1	0	1
0	1	1
0.25	0.75	4
0.428571	0.571429	7
0.75	0.25	4
0.5	0	2
0.333333	0.666667	3
0.818182	0.0909091	11
0.666667	0.333333	3
0.857143	0.142857	7
0.5	0.5	4
0	1	1
0	1	2
0.6	0.4	5
0	1	2
0.666667	0.333333	3
0.5	0.5	2
1	0	1
0	1	1
0	0	1
0	1	1
1	0	1
0	1	1
0	1	1
1	0	1
1	0	1
0	1	1
0.75	0.25	4
1	0	1
0	1	1
1	0	1
0	1	1
0	1	1
0	1	1
1	0	1
1	0	1
0	1	1
1	0	1
0	1	1
0	1	1
0	1	1
1	0	1
0.5	0	2
0.25	0.75	4
0	1	2
1	0	1
0.333333	0.666667	3
1	0	6
0.625	0.25	8
0.5	0.5	2
0.666667	0.333333	3
0.5	0.5	4
0.8	0.2	5
1	0	1
1	0	3
0.666667	0.333333	3
0.25	0.75	4
0	1	1
0.25	0.75	4
0	1	1
0.5	0.25	4
0.571429	0.428571	7
0.333333	0.666667	3
1	0	1
0.333333	0.666667	3
1	0	1
0	1	1
0.5	0.25	4
0.166667	0.833333	6
0.25	0.5	4
0	1	1
0	1	1
1	0	1
1	0	1
0	1	1
0	1	1
1	0	1
0	1	1
0	0	1
1	0	1
0	1	1
1	0	1
1	0	1
0	1	1
1	0	1
0	1	1
0	1	1
0	1	3
0.5	0.5	2
1	0	3
0.8	0.2	5
0.533333	0.466667	15
0.6	0.4	5
0	1	1
0.6	0.2	5
0.25	0.75	4
0.2	0.8	5
1	0	1
0	1	3
0	1	1
0.333333	0.666667	3
0	1	1
0	1	1
1	0	1
0	1	1
0	1	1
0.333333	0.666667	3
0.666667	0.333333	3
0.714286	0.285714	7
0.909091	0.0909091	11
1	0	1
0	1	1
0.5	0.25	4
1	0	1
1	0	1
0	1	1
0	1	1
0	1	1
0	1	1
0	1	1
0	1	1
0	1	1
0	1	1
1	0	1
0.4	0.6	5
0	1	2
0.666667	0.333333	3
0.3	0.6	10
0.333333	0.333333	6
0.5	0.5	6
0	1	6
0.428571	0.428571	7
0.8	0.2	5
0	1	1
0	0	1
1	0	1
1	0	1
1	0	1
1	0	1
0	1	1
0	1	1
0	1	1
1	0	1
1	0	1
0	1	1
1	0	1
0	1	1
1	0	1
0	1	1
0	1	1
0	1	1
0.25	0.5	4
0.333333	0.666667	3
0.5	0.5	2
0.25	0.75	4
0	1	2
0	1	1
0	1	1
0.333333	0.666667	6
0.333333	0.666667	6
0	1	1
0	1	1
0.333333	0.666667	6
0.25	0.75	4
0	1	1
0.2	0.6	5
0.8	0.2	5
0.555556	0.333333	9
0.333333	0.666667	3
0.666667	0.333333	6
0.25	0.75	12
0.75	0.25	4
0	0.333333	3
0.363636	0.454545	11
0	1	1
0.166667	0.833333	6
0.428571	0.571429	7
0.4	0.6	5
0	1	1
0.25	0.75	4
0.166667	0.5	6
0.75	0.25	4
0.4	0.6	5
0	1	1
0.5	0.5	2
0	1	1
0.5	0.5	2
0	1	1
0	1	1
1	0	1
1	0	1
0.454545	0.545455	11
0	1	1
0	1	1
1	0	1
1	0	1
0.5	0.5	4
0	1	1
0	1	1
0.333333	0.666667	3
0.5	0.5	2
0	1	1
0	1	1
0	1	1
0.333333	0.666667	3
0.5	0.5	4
0.666667	0	3
0.333333	0.666667	3
1	0	1
0	1	1
1	0	1
0.5	0.5	2
0.333333	0.666667	3
0	1	1
1	0	2
0	0	1
0	1	1
0.5	0.5	2
0.2	0.8	5
0.75	0.25	4
0.166667	0.666667	6
0.4	0.6	5
0	1	4
0.5	0	2
1	0	1
1	0	1
0.5	0.5	2
1	0	1
0	1	1
1	0	1
0	1	1
0	1	1
1	0	1
1	0	1
1	0	1
0	0	1
0	1	1
0	1	3
0.5	0.5	4
0	1	1
0.666667	0.333333	3
0	1	3
0.6	0.4	5
0.285714	0.428571	7
0.4	0.4	5
0.142857	0.857143	7
0	1	4
1	0	3
0	1	1
0.833333	0.166667	6
0	0.75	4
1	0	2
0	1	1
0.4	0.6	5
0.25	0.75	4
0.571429	0.428571	7
0.333333	0.666667	3
0.6	0.4	5
0.666667	0.333333	6
0.75	0.25	4
0	1	1
1	0	1
1	0	1
0	1	1
0.25	0.75	4
1	0	1
0	1	1
0	1	1
0	1	1
0.5	0.5	2
0	0.75	4
0.5	0.5	2
0.75	0.25	4
0.666667	0.333333	3
0.666667	0.333333	3
0.3	0.6	10
0.375	0.625	8
0.4	0.6	5
0	1	3
0.833333	0.166667	6
0.75	0.25	4
0.4	0.6	5
0.555556	0.444444	9
0	1	1
0.333333	0.666667	3
0.5	0.5	4
0.75	0.25	4
0.5	0.5	4
1	0	2
0.5	0.5	2
1	0	1
1	0	1
1	0	1
0	1	1
1	0	1
0	1	1
1	0	1
1	0	1
1	0	1
0	1	1
1	0	1
0.4	0.6	5
0.5	0.5	2
0.333333	0.333333	3
0.391304	0.478261	23
1	0	3
0.666667	0.333333	3
0.6	0.4	5
0.2	0.6	5
0.666667	0.166667	6
0.166667	0.833333	6
0.625	0.375	8
0.222222	0.666667	9
0.5	0.25	4
0	1	1
0.5	0.5	2
0.333333	0.666667	3
0.666667	0.333333	3
1	0	3
0.333333	0.666667	3
0	1	1
0.5	0.5	2
0	1	2
0	1	1
0.444444	0.555556	9
0	1	1
0	1	1
0.571429	0.428571	7
1	0	1
0.333333	0.666667	3
1	0	1
1	0	1
0	1	1
0	1	1
1	0	1
0	1	1
0	1	1
0.5	0.5	4
0.75	0.25	4
0	0.666667	3
0.4	0.6	5
0.6	0.4	5
0.4	0.466667	15
0.571429	0.428571	7
0.5	0.5	4
0.2	0.6	10
0.571429	0.428571	7
0.5	0.5	2
1	0	3
0.8	0.2	5
0	1	3
0.2	0.7	10
0.5	0.5	8
0.666667	0.333333	6
1	0	4
0.5	0.5	12
0.285714	0.428571	7
0	1	5
0.5	0.5	6
0.294118	0.647059	17
0.666667	0.333333	9
0.5	0.5	10
0.25	0.75	4
1	0	2
0.6	0.2	5
0.666667	0.333333	6
0.666667	0.166667	6
1	0	4
0	1	4
0.25	0.75	4
0.25	0.333333	12
0.666667	0.333333	6
0.111111	0.777778	9
0.6875	0.25	16
0.5	0.5	10
0	1	1
0	1	1
0.75	0.25	4
0.666667	0.333333	3
0.4	0.6	5
0.333333	0.666667	3
0.5	0.5	2
0	1	1
0.5	0.5	2
1	0	1
0	1	1
0.75	0.25	4
0.5	0.5	2
0	1	1
0.5	0.5	2
1	0	1
0	1	1
0	1	1
0.333333	0.333333	9
0	1	1
1	0	4
0	1	1
1	0	3
1	0	4
0.6	0.4	5
0	1	2
1	0	1
0	1	1
1	0	1
0	1	1
1	0	1
0	1	1
1	0	1
0	1	1
0	1	1
0	0	1
0	1	1
0	1	1
0	1	1
0	1	1
0.5	0.5	2
0.333333	0.666667	3
0.5	0.5	2
0.8	0.2	5
0	1	1
0	1	1
0	1	3
0	1	1
0.4	0.6	5
0.333333	0.666667	3
0.333333	0.666667	3
0	1	1
1	0	1
0	1	1
0	1	1
0	1	1
1	0	1
1	0	1
0	1	1
1	0	1
1	0	1
0	1	1
1	0	3
0	1	1
0	1	1
0	1	1
0	0.75	4
0.4	0.6	5
0.666667	0.333333	3
0	1	1
0	1	1
1	0	2
0.666667	0.333333	3
1	0	2
0	1	1
0.8	0.2	5
0	1	1
0	1	1
1	0	1
0	1	1
1	0	4
1	0	1
1	0	1
1	0	1
1	0	1
0	1	1
1	0	1
0	1	1
0.5	0.5	4
0	0.75	4
0.166667	0.666667	6
0	1	1
0.5	0.5	4
0	1	1
0.333333	0.666667	3
0.2	0.6	5
0	0	1
1	0	1
0	1	1
1	0	1
0	1	1
0.333333	0.666667	3
0.555556	0.444444	9
0.333333	0.666667	3
0.75	0.25	4
1	0	3
1	0	1
1	0	1
1	0	1
1	0	1
1	0	1
1	0	1
1	0	4
0.8	0.2	5
0	1	1
0	1	1
0.5	0.5	2
0.5	0	2
0.5	0.5	4
0	1	1
0	1	1
0.666667	0.333333	3
0	1	1
1	0	1
1	0	1
1	0	1
0	1	1
1	0	1
0	1	1
0	1	1
0	1	1
0	1	1
0.25	0.75	4
0.25	0.75	4
0.75	0.25	4
0.25	0.75	4
1	0	1
1	0	3
1	0	3
0	1	3
0	1	3
0	1	1
0.5	0.333333	6
0.333333	0.666667	3
0.5	0.5	2
0	1	1
0	1	1
0	1	1
0	1	1
1	0	1
1	0	1
1	0	1
0	1	1
1	0	1
1	0	1
0	1	1
0.5	0.5	6
0.25	0.75	4
0	1	3
0	1	1
0.4	0.6	5
0	1	4
0.666667	0.333333	3
0	1	1
1	0	1
0	1	1
0	1	1
1	0	1
1	0	1
0	1	1
0.5	0.5	2
1	0	1
0	1	1
1	0	1
0.5	0.5	4
0	1	1
0	1	1
0.5	0.5	2
0	1	1
0	1	1
0	1	1
0.5	0.333333	6
0.666667	0.333333	3
0	1	2
0	1	1
0.375	0.625	8
0.5	0.5	2
0.8	0.2	5
0.75	0.25	4
1	0	1
0	1	1
0.5	0.5	2
0	1	1
1	0	1
0.5	0.5	2
0	1	1
1	0	1
1	0	1
1	0	1
0	1	1
0	1	1
1	0	1
1	0	1
0.25	0.75	4
0.5	0.5	2
0.5	0.5	4
0.263158	0.631579	19
0.4	0.2	5
0.666667	0.333333	3
0.142857	0.714286	7
0.25	0.5	4
1	0	2
0	0	1
1	0	1
0	1	1
0.666667	0.333333	3
0.5	0.5	2
0	1	1
0	1	1
1	0	2
1	0	1
0	1	1
1	0	1
0	1	1
0.6	0.4	5
0.454545	0.545455	11
0.4	0.6	5
0	1	1
0	1	1
0.25	0.75	4
0.2	0.8	5
0.5	0.5	2
1	0	2
0.5	0.5	4
0.5	0.5	2
0	1	1
0.666667	0	3
0	1	1
1	0	1
0	1	1
0.5	0.5	2
0.5	0.5	2
0.6	0.2	5
0	1	1
0.5	0.5	8
1	0	1
1	0	2
0.5	0.5	2
0	1	1
1	0	1
0	0.666667	3
1	0	4
0.833333	0.166667	6
0	1	1
0	1	1
0.625	0.125	8
0.833333	0.166667	6
0	1	1
0	1	1
1	0	2
1	0	1
0.666667	0	3
1	0	1
0	1	1
0.75	0.25	4
0	0	1
1	0	1
1	0	1
0.333333	0.666667	3
0.6	0.4	5
0	1	4
0	1	1
1	0	7
0.75	0.25	4
1	0	1
0.25	0.75	4
0	0.5	2
0	1	1
0	1	1
1	0	1
1	0	1
1	0	1
0	1	1
1	0	2
0	1	1
0	1	1
0	1	1
0.25	0.75	8
0.5	0.5	4
0	1	1
0.666667	0.333333	3
0	1	1
0.75	0	4
1	0	2
0	1	2
1	0	1
0	1	1
0	1	1
0	1	1
1	0	1
0	1	1
1	0	1
1	0	4
1	0	2
0	1	1
1	0	1
0	1	1
1	0	1
1	0	1
0	1	1
0.25	0.75	4
0.2	0.8	5
0.2	0.8	5
0.2	0.8	5
0	1	1
0	1	2
0.5	0.5	2
0.5	0.5	4
1	0	1
0	1	1
1	0	1
0	1	1
0	0	1
0	1	1
0	1	1
0	1	1
0	1	1
0	1	1
1	0	1
1	0	1
0	1	1
0	1	1
0.5	0.5	2
0.333333	0.666667	3
0.5	0.5	2
0	1	3
1	0	1
0.8	0.2	5
1	0	1
1	0	3
0.2	0.8	5
0.333333	0.666667	3
0	1	1
0.5	0.5	4
0	1	1
0.5	0.5	2
0	1	1
0.333333	0.666667	3
0	1	1
1	0	1
0	1	1
0	1	1
0.666667	0	3
0.666667	0.333333	3
0.666667	0.333333	3
0.333333	0.666667	3
0	1	1
1	0	1
0	1	1
1	0	1
0	1	1
1	0	2
0	1	1
0.857143	0.142857	7
0	0	1
0	1	1
0.5	0.5	2
0.5	0.5	2
0.333333	0.666667	3
0.5	0.5	2
0.333333	0.666667	3
1	0	2
0	1	1
0	1	1
0	1	1
0	1	1
0	1	1
1	0	1
0	1	1
0	1	1
0	1	1
0.2	0.8	5
0.5	0.5	2
0	1	2
0.333333	0.333333	3
1	0	1
0	1	1
0	0	1
1	0	3
0.666667	0.333333	3
0	0.666667	3
0	1	1
0.857143	0.142857	7
0	1	1
0	1	1
0	1	1
1	0	1
0	1	1
0.333333	0.666667	3
1	0	1
0	1	1
0.5	0.5	2
0.666667	0.333333	3
1	0	1
1	0	1
0	1	1
1	0	1
0	1	1
0.2	0.8	5
0.125	0.75	8
0.333333	0.333333	3
0	1	1
0.5	0.5	6
0.333333	0.666667	3
0.5	0.5	4
0.833333	0.166667	6
0	1	1
0	1	1
0	1	2
0	0.666667	3
0	1	1
0	1	1
1	0	1
1	0	1
0	1	1
0	1	1
0	1	1
0	1	1
1	0	1
1	0	1
0	1	1
0	1	1
0	1	1
0.6	0.4	5
0.666667	0.333333	6
0	1	2
0	1	1
0.5	0.5	4
0	1	2
0	1	1
0.666667	0.333333	3
0.25	0.75	4
0.75	0.25	4
0.866667	0.133333	15
0.923077	0.0769231	13
0	1	1
0	1	1
1	0	2
0.5	0.5	2
1	0	1
0	1	1
1	0	1
0	1	1
1	0	1
0.5	0.5	2
0.5	0.5	2
0	1	1
0.6	0.4	5
0.5	0.5	6
0.5	0.5	2
1	0	1
0	1	1
0	1	2
0.333333	0.666667	3
0	1	1
0	1	1
0.5	0.5	2
0	1	1
0	1	1
0	1	1
1	0	1
1	0	4
0	1	1
0	0	1
0	1	1
0.333333	0.666667	6
0	0.333333	3
0.666667	0.333333	3
0	1	1
0.5	0.5	6
0.5	0.5	2
0.4	0.6	5
1	0	2
0.5	0.5	2
0	1	1
0	1	1
0	1	1
0	1	1
0	1	1
0.25	0.75	4
0	1	1
1	0	1
0	1	1
0.333333	0.666667	3
0.714286	0.285714	7
0	1	4
0	1	1
0	1	1
1	0	1
0.5	0.5	4
0.5	0.5	2
0.5	0.5	4
0	1	1
0	1	1
0.5	0.5	2
0	1	1
0	1	1
1	0	1
1	0	1
0	1	1
1	0	1
1	0	1
1	0	2
0	0	1
0	1	1
0.2	0.6	5
0.5	0.5	4
1	0	1
1	0	2
0.75	0.25	4
0	1	1
0.333333	0.666667	3
0.4	0.6	5
1	0	1
0	1	1
0.333333	0.666667	3
0	1	1
0	1	1
0	1	1
0	1	1
0.5	0.5	2
0.333333	0.666667	6
0	1	1
0	1	1
1	0	3
1	0	1
0	1	1
0	1	1
0	1	1
0.4	0.6	5
0.666667	0.333333	3
0	1	1
0	1	1
1	0	1
0	1	1
0.5	0.5	8
0	1	1
0	1	1
1	0	1
0	1	1
1	0	1
0.5	0.5	4
1	0	1
1	0	1
0	1	1
1	0	1
1	0	1
0	1	1
0	1	1
0.25	0.75	4
0.8	0.2	5
0.666667	0.333333	3
1	0	1
0.5	0.5	2
0	0.666667	3
0.5	0.5	2
0	1	1
0	1	1
0	1	1
1	0	1
0	1	1
1	0	1
1	0	1
0.666667	0.333333	3
0	1	1
0	1	1
1	0	1
0	1	1
0	1	1
0	1	1
1	0	1
0	1	1
0.333333	0.666667	3
0.333333	0.666667	3
0.25	0.75	4
0	1	1
0	1	1
0.25	0.75	4
0.666667	0.333333	3
0.285714	0.285714	7
0	1	1
0	1	1
0.666667	0.333333	3
0	0	1
0	1	1
0	1	1
1	0	1
0	1	1
0	1	1
0.333333	0.666667	3
1	0	1
0	1	1
0	1	1
0.5	0.25	4
0.5	0.5	2
0.75	0.25	4
0	1	1
0.5	0.5	6
0.5	0.5	4
0.5	0.5	6
0	1	1
1	0	1
0	1	1
0	1	1
1	0	1
0.666667	0.333333	3
1	0	1
0	1	1
0	1	1
0	1	1
1	0	1
0.5	0.5	10
0	0	1
1	0	1
0	1	1
0.5	0.5	2
0.5	0.5	4
0.875	0.125	8
0	1	1
1	0	3
0.5	0.5	4
0	1	1
0.5	0.5	2
0.5	0.5	2
0	1	1
0	1	1
0	1	2
0	1	1
0	1	1
0	1	1
1	0	1
0	1	1
0	1	4
0	0	1
0	1	1
0	1	1
0.2	0.8	5
0	1	1
0.285714	0.714286	7
0.25	0.5	4
1	0	4
1	0	1
0.666667	0.333333	3
1	0	2
1	0	1
0.25	0.75	4
0.625	0.375	8
0	1	1
1	0	1
0.666667	0.333333	3
0	1	1
0.4	0.4	5
0	1	1
1	0	1
0	1	1
1	0	1
1	0	1
0	1	1
0	1	1
0	1	1
1	0	1
0.5	0.5	4
0	1	3
1	0	1
0.5	0	2
0.4	0.6	5
0.8	0.2	5
1	0	1
0	1	1
1	0	1
0	1	1
0	1	1
0	1	1
1	0	1
0	1	1
0	1	1
1	0	1
1	0	1
1	0	1
1	0	1
1	0	1
1	0	1
0	1	1
1	0	1
0.846154	0.153846	13
1	0	2
0	1	2
0.6	0.4	5
0.6	0.4	5
0.5	0.5	2
0.666667	0.333333	6
1	0	1
1	0	2
0	1	2
1	0	1
0	1	1
1	0	1
0	1	1
1	0	1
0	1	1
1	0	1
1	0	1
1	0	1
1	0	1
1	0	1
0	1	1
0	1	1
0.75	0.25	4
0.333333	0.666667	6
0.625	0.25	8
0	1	1
0	1	1
0.5	0.5	2
0.666667	0.333333	3
1	0	1
1	0	1
1	0	1
0	1	1
0	1	1
0	1	1
1	0	1
0.666667	0.333333	3
1	0	1
0	1	1
1	0	1
1	0	1
1	0	1
0	0	1
0	1	1
0	1	1
0.8	0.2	5
0	1	1
0.5	0.5	2
0	1	1
1	0	1
0.714286	0.142857	7
0.142857	0.857143	7
1	0	1
1	0	1
1	0	3
0	1	1
1	0	1
0	1	1
0	0	1
1	0	1
0	0	1
0	1	1
1	0	1
0	1	1
0	1	1
0	1	1
1	0	1
0.222222	0.777778	9
0.6	0.2	5
0	1	1
0.357143	0.642857	14
0.25	0.5	4
0.4	0.2	5
0	0	1
1	0	1
0.333333	0.666667	3
0	0	1
1	0	1
0.333333	0.666667	3
0	1	1
1	0	1
0	1	1
0	1	1
0	1	1
0	1	1
0	1	1
0	1	1
0	1	1
0.5	0.5	2
1	0	1
1	0	1
0	1	1
0.4	0.6	5
0.666667	0.333333	3
0.8	0.2	5
1	0	1
0	1	1
0.4	0.6	5
0.25	0.75	4
0	1	1
0	1	1
0.666667	0.333333	3
1	0	1
0	1	1
0	1	1
1	0	1
0.75	0.25	4
1	0	1
0	1	1
1	0	1
0	0	1
1	0	1
0	1	1
0	1	1
0.75	0.25	4
0	1	1
0.5	0.5	4
0	1	1
0.714286	0.285714	7
1	0	2
1	0	1
0	1	1
0.555556	0.444444	9
0.333333	0.666667	3
0.5	0.5	2
0.5	0.5	2
0	1	1
0	1	1
1	0	1
0	1	2
1	0	1
0.5	0.5	2
0	1	1
0	1	1
1	0	1
1	0	1
0	1	1
0	0.5	2
0.857143	0.142857	7
0.25	0.75	4
0	1	1
0.714286	0.285714	7
0	1	1
0.5	0.5	2
1	0	2
0.5	0.5	2
0	1	1
0	1	3
0	1	1
1	0	1
0	1	1
0.25	0.75	4
0	1	1
0	1	1
0	1	1
1	0	1
1	0	1
1	0	1
0	1	1
0.333333	0.666667	12
0.25	0.75	4
0	0.8	5
0	1	1
0.666667	0.333333	3
0.2	0.8	5
0	1	1
0	1	1
0	1	1
0	1	1
1	0	1
0	1	1
0	1	1
0.333333	0.666667	3
1	0	1
0	1	3
0	1	1
1	0	1
0	1	1
0	1	1
1	0	1
0.2	0.6	5
0.357143	0.5	14
0	1	2
0	1	1
0	1	1
0	1	1
0.75	0.25	4
0.25	0.75	4
0	1	4
0	1	1
0	1	1
0	1	2
1	0	1
0	1	1
1	0	1
0	1	1
0	1	1
0	1	1
1	0	1
1	0	2
0	1	1
1	0	1
1	0	1
0	0	1
0	1	1
0	1	1
0.25	0.75	4
0.25	0.5	4
0.307692	0.615385	13
1	0	1
0.75	0.25	4
0.4	0.6	5
0.5	0.5	4
0	1	1
0.75	0.25	4
0	1	1
0	1	1
0.5	0.5	4
1	0	1
0	1	1
0	1	1
0	1	1
1	0	1
1	0	1
1	0	1
0	1	1
1	0	1
0	1	1
0	1	1
0	1	1
0.333333	0.666667	3
0.545455	0.363636	11
0.6	0.2	5
0.333333	0.666667	3
0	1	1
0.75	0.25	4
0.5	0.5	2
0.333333	0.666667	3
0.666667	0	3
0	1	1
0	1	1
1	0	1
0	1	1
1	0	1
1	0	1
0	1	1
0	1	1
0	1	1
0	1	1
1	0	1
1	0	1
0	1	1
0	0	1
1	0	1
0.5	0.5	2
0.333333	0.666667	6
0.8	0.2	5
0	1	1
0.5	0.5	8
1	0	3
1	0	4
0.5	0.5	2
0.666667	0.333333	3
0	1	1
0	1	1
1	0	1
0	1	2
0	1	1
1	0	1
1	0	1
1	0	1
1	0	1
0	1	1
1	0	1
0	1	1
0	1	1
0.8	0.2	5
0.666667	0.333333	3
0.666667	0.333333	3
0	1	1
0.333333	0.333333	3
0.333333	0.666667	3
1	0	1
0.5	0.5	2
0	1	1
0	1	1
0.833333	0.166667	6
1	0	1
0	1	1
0	1	1
0	1	1
1	0	1
1	0	1
1	0	1
1	0	7
1	0	2
0	1	1
0	1	1
0	1	1
0	0	1
1	0	1
1	0	1
0	1	1
0	1	1
0	1	1
0	1	3
0.5	0.375	8
0.333333	0.666667	3
1	0	1
1	0	2
1	0	5
0	1	1
0.25	0.75	4
0.5	0.5	2
0	1	1
1	0	1
0.5	0.5	2
0	1	1
0.714286	0.285714	7
1	0	1
0	1	2
0	1	1
0	1	1
0	1	1
1	0	1
0	1	1
0	0	1
0	1	1
0.666667	0.333333	6
1	0	1
0.666667	0.333333	3
0.6	0.4	10
0	1	1
0	1	1
0	1	2
1	0	3
0.75	0.25	4
0.75	0.25	4
0	1	2
0.666667	0.333333	3
0	1	1
0	1	1
0	1	1
0	1	2
1	0	1
0	0	1
0	1	1
0	1	1
0	1	1
0	1	1
0.666667	0.333333	3
0	1	2
0	1	1
0.75	0.125	8
0.8	0.2	5
0.5	0.5	4
0.416667	0.5	12
1	0	1
0.375	0.5	8
1	0	2
0	1	1
1	0	1
1	0	1
0.666667	0.333333	3
0	1	1
0	1	1
0	0	1
0	1	1
0	1	1
0	1	1
0	1	1
1	0	1
1	0	1
1	0	1
1	0	1
0.6	0.4	5
0.833333	0.166667	6
0.5	0.5	4
0.285714	0.714286	7
0	1	2
0.666667	0.333333	3
0.5	0.5	2
0.5	0.5	2
0	1	2
0.666667	0.333333	3
0	1	3
0.25	0.75	4
0	0.666667	3
1	0	3
0	1	7
0	0.5	2
0.5	0	2
0	1	2
0	1	2
0.5	0.5	2
0	1	2
0	0	2
1	0	2
0.5	0	2
0	1	1
0	1	3
0.666667	0	3
0.25	0.75	4
0	0.666667	3
0	1	3
0.25	0.75	4
0	1	4
1	0	3
0.285714	0.714286	7
0	1	7
0.6	0.4	5
0.75	0	4
0.5	0.5	4
0.666667	0.333333	3
0.285714	0.714286	7
1	0	4
0.285714	0.714286	21
0.5	0.5	6
0.285714	0.571429	7
0.2	0.8	5
0.4	0.6	5
0.142857	0.857143	7
0.5	0.5	4
0	1	2
0	0.8	5
0.6	0.4	5
0.666667	0.25	12
0.25	0.75	4
0.333333	0.666667	3
0	1	3
0.25	0.75	4
1	0	1
0	0.5	2
0	1	2
0.75	0.25	4
0.5	0.5	2
0.4	0.6	5
0.5	0.5	2
0.5	0.5	4
0	0.8	5
0.666667	0.333333	3
0	1	1
0.5	0.5	4
0	0.5	2
0.5	0.5	2
0	1	3
0.833333	0.166667	6
0	1	4
0	1	1
0.5	0.5	2
0.5	0.5	2
0	1	1
0.5	0.5	2
0	1	2
0.666667	0.333333	3
0	1	2
0	1	1
0.666667	0.333333	3
0	1	1
0.666667	0.333333	3
0	0	1
0	1	3
0	1	2
0	0.666667	3
0	1	1
1	0	1
0.5	0.5	2
0	0.666667	3
0	1	1
0.571429	0.428571	7
0.166667	0.833333	6
0.333333	0.333333	3
0.333333	0.666667	3
0.571429	0.285714	7
0.333333	0.333333	3
0.75	0.25	4
0	1	1
0	1	2
0	0.666667	3
0.4	0.6	5
0.75	0.25	4
0.428571	0.571429	7
0.5	0.5	2
0	1	5
0	0.5	2
0.666667	0	3
0	1	3
1	0	1
0.4	0.4	5
0.666667	0	3
0.333333	0.333333	3
0.25	0.75	4
0.333333	0.666667	3
1	0	3
1	0	1
0.5	0.5	2
0	0.5	2
0.333333	0.333333	3
0	1	3
0	0.333333	3
0.666667	0	3
0.666667	0.333333	3
0.5	0.5	4
0.5	0.5	2
0	1	3
0.5	0.25	4
0.166667	0.833333	6
0.5	0.5	2
1	0	2
0	1	2
0.75	0.25	4
0.333333	0.666667	3
0.2	0.6	5
0.2	0.8	10
0.714286	0.285714	7
0.666667	0.333333	3
0.615385	0.307692	13
1	0	5
0.333333	0.333333	3
0	1	2
0.5	0.5	4
0.2	0.8	5
1	0	7
0	0.8	5
0.833333	0.166667	6
0.75	0.25	4
0.25	0.75	8
0.428571	0.571429	7
0.833333	0.166667	6
0.5	0.5	2
0.6	0.4	5
0.166667	0.5	6
0.8	0.2	5
0	0.666667	3
0	1	1
1	0	1
0	1	2
1	0	6
0.333333	0.666667	3
0.666667	0.333333	3
0.5	0.5	4
0.5	0.5	4
0	1	1
0	1	1
0	0	1
0.75	0.25	4
0.5	0.5	2
0.714286	0.285714	7
0.5	0.5	4
0.75	0.25	4
0	1	3
1	0	3
0	0	1
0.666667	0.333333	3
0.5	0	2
0.5	0.5	2
0.333333	0.333333	3
0.25	0.5	4
0	1	3
0.857143	0.142857	7
0	1	2
0.333333	0.666667	3
0.333333	0.666667	3
0.333333	0.666667	3
0.666667	0.333333	3
0	1	3
0	1	8
0.75	0.25	4
0.714286	0.285714	7
0.5	0.5	4
1	0	2
0.5	0.5	2
0.5	0.5	4
0.6	0.4	5
0.4	0.6	5
1	0	1
0.5	0.25	4
0.666667	0.333333	3
0.5	0.5	4
1	0	2
0.714286	0.142857	7
0	1	2
0	0.666667	3
0	1	1
0.666667	0.111111	9
0.5	0.5	6
1	0	3
0.5	0.5	2
1	0	3
1	0	2
0.5	0.5	4
0.4	0.6	5
0.526316	0.473684	19
0.5	0.5	4
0.666667	0	3
0.5	0.5	2
0.5	0.5	4
0.666667	0.333333	3
0.5	0.5	4
1	0	3
0.5	0.5	4
0	1	3
0	1	4
0.5	0.5	4
0	0.5	2
1	0	3
1	0	1
1	0	2
0.333333	0.333333	3
0.5	0.5	2
1	0	2
0.4	0.6	5
0.5	0.5	4
0.5	0.375	8
0.25	0.5	4
1	0	3
0	1	1
0	1	1
0	1	1
0.333333	0.666667	3
0.333333	0.666667	6
0.666667	0	3
0.5	0	2
1	0	2
1	0	3
0.666667	0.333333	3
1	0	2
1	0	3
0.666667	0.333333	3
0.25	0.75	4
0	1	3
0.333333	0.333333	3
1	0	2
1	0	2
0.714286	0.285714	7
1	0	2
0.5	0.5	6
1	0	2
0	1	2
1	0	3
0.5	0	4
0.428571	0.571429	7
0.666667	0.333333	3
1	0	2
1	0	2
0.2	0.8	5
1	0	2
0.75	0.25	4
1	0	4
0.333333	0.666667	3
1	0	3
0.666667	0.333333	3
1	0	2
1	0	3
0.5	0.5	2
0.6	0.2	5
1	0	3
0.25	0.5	4
0	1	1
1	0	3
0.333333	0.333333	6
0.5	0.333333	6
0.666667	0.333333	3
0.666667	0.333333	3
1	0	2
1	0	3
0.666667	0.333333	3
0	0	1
0.75	0.25	4
0.333333	0.666667	3
0.666667	0	3
1	0	4
0	0	1
0.666667	0.333333	3
0.8	0.2	5
1	0	2
0	1	2
0.5	0.5	4
1	0	1
0	1	1
0.857143	0.142857	7
0	1	1
1	0	1
0	1	1
0	1	1
0	1	1
0.5	0.5	2
0.5	0.25	4
1	0	1
0.8	0.2	5
0.333333	0.5	6
1	0	2
0.333333	0.666667	3
0.333333	0.666667	3
0.25	0.75	8
0	1	2
0.666667	0.333333	3
0.4	0.2	5
0.333333	0.666667	3
0.5	0.166667	6
1	0	1
0.4	0.2	5
0.6	0.4	5
0	1	2
0.666667	0.333333	3
0.5	0.5	2
0.75	0.25	4
0.5	0.5	4
0.5	0.5	4
0.5	0.5	2
1	0	2
1	0	2
0.5	0.5	2
1	0	1
0.25	0.75	4
0.5	0.5	2
0.5	0.5	4
0.666667	0.333333	3
0	1	3
0.666667	0.222222	9
0.333333	0.666667	3
1	0	3
0.545455	0.454545	11
0	1	1
0.5	0.5	4
0	0	2
1	0	3
0.666667	0	3
0.5	0.375	8
0	1	3
1	0	3
0.5	0.5	8
0.75	0.25	4
0.375	0.625	8
1	0	3
0.666667	0.333333	6
0	1	1
0.6	0.4	5
0.666667	0	3
1	0	2
0.6	0.4	5
0.5	0	2
0	0	1
0.5	0.5	2
0.5	0.5	4
0.333333	0.333333	3
0.333333	0.666667	3
0.5	0.5	2
1	0	1
0.25	0.75	4
0.6	0.4	5
0.333333	0.666667	3
0.666667	0.333333	3
1	0	1
1	0	1
0.5	0.5	2
0	0.333333	3
0	1	3
1	0	1
0.25	0.75	4
1	0	2
0.5	0.5	4
0	1	2
0.75	0.25	4
0	1	2
0.5	0	2
1	0	3
0.555556	0.444444	9
0	0	1
0.666667	0.333333	3
0.2	0.8	5
0.2	0.8	5
0	1	2
0.666667	0.333333	3
0	1	3
0.75	0.25	4
0.75	0.25	4
0.5	0.5	4
0.333333	0.666667	3
0	1	3
0.5	0.5	2
0.166667	0.666667	6
0.2	0.8	5
0.5	0.5	8
0.333333	0.666667	3
0.5	0.5	4
1	0	5
0.25	0.5	4
0	1	3
0	1	3
0	0	2
0	1	2
0.833333	0	6
0.166667	0.833333	6
0.666667	0.333333	3
0.285714	0.428571	7
0	1	4
0.333333	0.666667	3
0.75	0	4
1	0	4
0.666667	0.333333	3
0.142857	0.571429	7
0.2	0.7	10
0.666667	0.333333	3
0	1	2
0.5	0	2
0.5	0	2
0.666667	0.333333	3
1	0	3
0	1	2
1	0	3
0	0.333333	3
0.666667	0.333333	3
0	1	7
1	0	3
0.5	0.5	2
1	0	4
0.833333	0.166667	6
0.25	0.75	4
1	0	5
0	1	1
1	0	1
0.444444	0.555556	9
0.5	0.5	8
0.333333	0.666667	3
0.5	0	2
0	1	1
0.666667	0.333333	3
0.5	0.5	2
0.2	0.4	5
0	1	1
0	1	1
0.25	0.75	4
0.5	0.5	8
0.8	0.2	5
0.166667	0.833333	6
0.75	0.25	4
0.857143	0.142857	7
0.25	0.75	4
0	1	4
0	0.5	2
1	0	2
0	0.5	2
0.625	0.375	8
0.5	0.5	2
0.5	0.5	8
0	1	1
0.583333	0.25	12
0.5	0.5	4
0	0.5	2
0.6	0.4	5
0.333333	0.666667	3
0	0.75	4
0	1	1
0.666667	0.333333	3
0	1	1
0.5	0.5	4
0.5	0	2
0	0.5	2
0	1	8
0.75	0.25	4
0.666667	0.333333	3
0.714286	0.285714	7
0.333333	0.666667	3
1	0	2
1	0	6
1	0	2
0.666667	0.333333	3
0.333333	0.666667	3
0.666667	0.333333	3
0.833333	0.166667	6
0.857143	0.142857	7
1	0	3
0.75	0.25	4
0	1	2
0.5	0.5	4
0	1	2
1	0	3
0.6875	0.3125	16
0.4	0.4	10
1	0	4
0.571429	0.428571	7
0.666667	0.333333	3
0	1	1
0.6	0.4	5
0.666667	0.333333	3
0.166667	0.5	6
0.5	0	4
0.5	0.5	2
0.25	0	4
0.666667	0.333333	3
0.666667	0.333333	3
0	0	2
1	0	4
0.666667	0.333333	3
0	1	3
0.666667	0.333333	6
0.666667	0.333333	3
0.5	0.25	4
0.75	0.25	16
0.5	0.5	4
0	0.666667	3
0.7	0.3	10
0.333333	0	3
0.666667	0.333333	3
0.4	0.4	5
0.5	0.5	2
0	1	3
0	0.666667	3
0.666667	0.266667	15
0.4	0.4	5
0.571429	0.428571	7
0.363636	0.636364	11
0.5	0.5	4
0	1	1
0.555556	0.444444	9
0.666667	0.333333	3
0.714286	0.285714	7
0	1	2
0.166667	0.666667	6
0.2	0.6	5
0	1	3
0.666667	0.333333	3
0.625	0.25	8
0.5	0	2
0.25	0	4
1	0	2
0.5	0.5	2
0	1	2
0.454545	0.545455	11
1	0	2
0	1	2
0.5	0.5	2
0.5	0.5	4
1	0	4
0	0.5	2
0	1	1
1	0	1
0.5	0.5	2
0.333333	0.333333	3
0	1	2
0.25	0.5	4
0	1	2
0.8	0.2	5
0.6	0.4	5
0	1	1
0.571429	0.428571	7
0.666667	0.333333	3
0.666667	0.333333	3
0	0.5	2
0.666667	0.333333	3
0.3	0.7	10
0.666667	0.333333	3
0.285714	0.52381	21
0.75	0	4
0.333333	0.666667	3
0.142857	0.285714	7
0.666667	0.333333	3
0.333333	0.666667	3
0.25	0.75	4
0	0.666667	3
0.375	0.625	8
1	0	3
0.666667	0.333333	3
0	1	2
0	1	5
0.428571	0.571429	7
0.666667	0.333333	3
0.25	0.5	8
1	0	2
0.75	0.25	4
0	1	2
0.5	0.5	2
1	0	3
0.5	0.5	2
1	0	3
0.333333	0.333333	3
1	0	2
0.666667	0.333333	3
1	0	2
0.25	0.75	4
0.4	0.2	5
0.5	0	2
0	0.666667	3
0.666667	0.333333	3
0.5	0.5	2
0	0.5	2
0.625	0.375	8
0.666667	0.333333	3
0	0.5	2
1	0	2
0.666667	0	3
0.5	0.5	2
0.5	0	2
0.833333	0.166667	6
0.75	0.25	4
1	0	3
0.3	0.6	10
0.571429	0.142857	7
0.333333	0.666667	3
0.8	0.2	5
0.4	0.4	5
0.333333	0.333333	3
0.6	0.4	5
0.5	0.5	2
1	0	2
0.25	0.75	4
1	0	4
0.5	0.5	6
1	0	3
0.666667	0.333333	3
0.666667	0.333333	3
0.666667	0.333333	3
0.666667	0.333333	3
1	0	3
0.666667	0.333333	3
0.5	0.25	4
0.25	0.75	4
0	1	2
0.5	0.5	2
0	1	1
0.285714	0.714286	7
0.5	0	2
0	1	1
0.8	0	5
0.3	0.7	10
0.222222	0.555556	18
0	1	1
0	1	2
0	1	1
0.384615	0.615385	13
0	1	4
0.5	0.333333	6
0.833333	0	6
0.333333	0.333333	3
0.333333	0.333333	3
0.285714	0.571429	7
0.8	0.2	5
0.4	0.6	5
0.333333	0	3
0.4	0.2	5
0.666667	0	3
0	1	2
0.875	0.125	8
0.714286	0.142857	7
0.5	0.5	2
1	0	3
0.5	0.25	4
1	0	3
0.666667	0	3
0.666667	0.333333	3
0.5	0.5	2
1	0	2
0.666667	0.333333	3
0.666667	0.333333	6
0.6	0.2	5
0.5	0.25	4
0.142857	0.714286	7
1	0	2
1	0	2
0	1	1
0.6	0.4	5
1	0	3
1	0	2
0	1	2
0	1	2
1	0	2
0.5	0.4	10
0.166667	0.666667	6
1	0	3
1	0	1
0.857143	0.142857	7
1	0	3
0.666667	0	3
1	0	6
0.333333	0.333333	3
0.333333	0.666667	3
0.6	0.2	5
0.666667	0.333333	3
0.666667	0.333333	3
0	1	2
1	0	2
0.8	0.2	5
0.5	0.5	2
0.5	0.5	4
0.727273	0.0909091	11
0.5	0.5	4
0.666667	0.333333	3
0.75	0.25	4
0.75	0	4
0.666667	0	3
0.5	0.5	6
1	0	2
0.4	0.6	5
0.5	0.5	4
0.8	0	5
1	0	3
0	0.5	2
0.333333	0.666667	6
0.25	0.25	4
0	0.666667	3
1	0	2
1	0	1
1	0	3
0.666667	0.333333	3
0.666667	0.333333	3
0.333333	0.666667	6
0	1	3
0.25	0.5	4
1	0	1
0.25	0.75	4
0.2	0.6	5
0.5	0.5	4
0.333333	0.666667	3
0.5	0.5	4
0.5	0.5	2
0	0.666667	3
0	1	2
0.5	0.25	4
0.666667	0	3
0	1	1
0.333333	0.333333	3
0.2	0.6	5
1	0	5
0	1	1
1	0	1
0.5	0.5	4
0.5	0.5	2
0.625	0.25	8
0.333333	0.333333	3
0.666667	0	3
0.5	0.5	2
1	0	3
1	0	2
0.181818	0.636364	11
1	0	3
0.75	0	4
0.666667	0.333333	3
0	1	1
0.666667	0.333333	3
0.5	0.5	6
0.625	0.375	8
1	0	2
0.666667	0.333333	3
1	0	3
0.4	0.6	5
0	0.666667	3
1	0	1
0.5	0.5	2
0.5	0	2
0	1	1
1	0	1
0	1	1
0.2	0.4	5
0.5	0.5	2
0.666667	0.111111	9
1	0	1
0	1	2
0	1	2
1	0	6
1	0	3
1	0	3
0.666667	0.333333	3
1	0	7
0.333333	0.666667	3
0.125	0.375	8
0.5	0.5	2
0.111111	0.777778	9
0.5	0.5	2
1	0	8
0.5	0.5	2
0.333333	0.333333	3
0.5	0.5	2
0.333333	0.555556	9
0.666667	0.333333	3
0.8	0.2	5
0.8	0.2	5
0	1	2
0.5	0.5	4
0	1	2
0.5	0.5	4
1	0	4
1	0	3
0.666667	0.333333	6
0.5	0.166667	6
0.5	0.5	4
0.25	0.75	4
1	0	3
0.5	0.5	4
0.571429	0.428571	7
0.5	0.5	10
0	0.666667	3
0.5	0.5	2
0.666667	0.333333	3
0.75	0.25	4
1	0	4
1	0	2
1	0	3
0.666667	0.333333	3
1	0	2
0.5	0.5	4
0.5	0.5	4
1	0	3
0	1	3
0.5	0.5	2
0.833333	0	6
0	1	2
0.538462	0.307692	13
1	0	3
0.666667	0.333333	6
0.8	0.2	5
0.25	0.5	4
0	1	2
0.5	0.5	2
1	0	3
0.666667	0	3
0.7	0.3	10
0.666667	0.333333	3
0.333333	0.666667	3
0	1	2
0.75	0.25	4
1	0	3
0.333333	0.666667	3
0.304348	0.565217	23
0.4	0.2	5
0.333333	0.666667	6
0	1	1
0.75	0.25	4
0.5	0.25	4
0.5	0.5	4
0.333333	0.666667	3
0	1	2
0.333333	0.666667	3
0	0.5	2
0	0.666667	3
0	1	3
0.333333	0.333333	3
0.5	0.5	4
0.333333	0.666667	3
0.666667	0.333333	3
0	1	1
1	0	2
0.333333	0.333333	3
0.75	0.25	4
0	0.666667	3
0.5	0.5	2
0.5	0.5	2
1	0	2
0.666667	0	3
0.333333	0.666667	3
0	1	1
0	0.5	2
0.6	0.2	5
0	0	2
0.333333	0.333333	3
0.333333	0.333333	3
0.333333	0.333333	3
0.75	0.25	4
0	1	2
0	1	1
0.5	0.5	6
0	1	3
1	0	2
1	0	1
1	0	2
0.5	0	2
0.5	0.5	6
0.333333	0.666667	3
0.6	0.4	5
0.5	0.5	2
0.5	0.5	2
0	1	2
0.5	0.5	4
0.333333	0.666667	3
0.5	0.5	2
0.333333	0.666667	3
0.166667	0.833333	6
0.25	0.75	4
0.666667	0	3
0	0.5	2
0.5	0	2
0.5	0	2
0.333333	0.666667	3
0	1	1
0.666667	0.333333	3
0.333333	0.666667	3
0	1	1
0	0.666667	3
1	0	4
0.25	0.75	4
1	0	2
1	0	2
0.666667	0.333333	3
0	1	1
1	0	1
0.5	0.5	2
0	1	1
1	0	1
0.666667	0.333333	3
0.666667	0.333333	3
1	0	2
0	0.25	4
0.333333	0.666667	3
1	0	3
0.5	0	4
0.333333	0.666667	3
0.666667	0.333333	3
0.333333	0.5	6
0	0	1
1	0	3
0.5	0.5	2
0.666667	0	3
0	0.333333	3
0	1	2
0.5	0.5	2
0.5	0	2
1	0	4
1	0	3
1	0	4
0.333333	0.333333	3
0.666667	0	3
0.333333	0.666667	3
0.25	0.5	4
1	0	1
0.333333	0.666667	3
0.333333	0	3
0.5	0	2
0.666667	0.333333	9
0.5	0.5	2
0.25	0.75	4
0.75	0.25	4
0.75	0.25	4
0.666667	0.333333	3
0.333333	0.666667	3
0.5	0.5	4
0	0.666667	3
0.333333	0.666667	3
0	0	1
0	0	1
1	0	3
0.333333	0.666667	3
0	0.75	4
1	0	3
0.5	0.25	4
0	1	2
0.5	0.5	2
0.5	0.5	2
1	0	5
1	0	1
0.666667	0.333333	3
0.333333	0.333333	3
0.833333	0.166667	6
0.5	0	2
0.5	0.5	2
0.5	0.5	6
0.333333	0.666667	3
0.5	0.25	4
0	1	2
0.333333	0.666667	3
0.333333	0.666667	3
0.5	0.5	2
0.75	0.25	8
0.5	0.5	2
0.333333	0.666667	3
0	1	2
0.571429	0.428571	7
0.5	0.5	4
0.5	0.5	2
0.666667	0.333333	3
0.2	0.8	5
0	1	1
0.5	0.5	4
0	0	1
1	0	2
0	0	1
0	1	3
0.333333	0.666667	3
0	0	1
0.333333	0.666667	6
0.666667	0	3
1	0	6
0.333333	0.666667	3
0.666667	0.333333	3
0	1	1
0	1	3
0.5	0.5	4
0	0.5	4
1	0	2
0.666667	0.333333	3
0.5	0.5	2
0	0.666667	3
0.166667	0.666667	6
0.428571	0.428571	7
1	0	2
0.444444	0.555556	9
0.333333	0.666667	3
0	1	4
0	0.333333	3
0	1	2
0.5	0.5	2
1	0	1
0	1	1
0	1	1
0	0.5	2
0	1	1
0.2	0.4	5
0	1	1
1	0	2
0.5	0.5	2
0.5	0.5	4
0	1	1
0.333333	0	3
0.5	0.5	8
0	0.5	2
0.5	0.5	2
0.5	0.5	2
0.666667	0.333333	3
0.666667	0.333333	3
0	1	1
0	0.666667	3
0	1	1
0.25	0.75	4
0	1	1
0.5	0.5	2
0.333333	0.666667	3
1	0	2
0.666667	0	3
0.285714	0.571429	7
0.75	0.25	4
0	1	2
0.5	0	2
0.5	0.25	4
0.666667	0.333333	3
0	1	1
0	1	1
0.25	0.5	4
0.5	0.5	2
1	0	1
1	0	1
0	0	1
0.2	0.8	5
0	1	1
0	1	1
0.666667	0.333333	3
0.5	0.25	4
0	1	1
0.5	0.5	4
0.5	0.5	2
0	1	1
0	1	1
0	1	1
0.285714	0.571429	7
1	0	2
0.333333	0.666667	3
1	0	3
1	0	3
0	1	2
0.333333	0.333333	3
0.8	0.2	5
0.333333	0.666667	3
0.75	0.25	4
0	0.5	2
1	0	1
0	1	1
0.666667	0.333333	3
1	0	2
1	0	2
0.333333	0.666667	3
0	1	3
0.666667	0.333333	3
0.333333	0.666667	3
0.5	0.5	2
1	0	2
0.666667	0.333333	3
0.333333	0.666667	3
0.6	0.4	5
0.666667	0	3
0.125	0.625	8
0	0.25	4
0	1	3
0.25	0.5	4
0.5	0.5	2
0	1	1
0	1	1
0	0.5	2
0.5	0.5	2
1	0	2
0.25	0.25	4
1	0	2
0	1	2
1	0	3
0	1	1
0.333333	0.333333	3
0	1	1
0.333333	0.666667	3
0.5	0.5	2
0.5	0.5	4
0.666667	0.333333	3
0	1	1
0	0.666667	3
1	0	2
0	1	1
0.666667	0.333333	3
0.333333	0.666667	3
0.857143	0.142857	7
0.25	0.25	4
0	0.666667	3
0	1	1
1	0	2
0.5	0	2
1	0	3
0.666667	0.333333	3
0.75	0.125	8
1	0	2
0	1	1
0.25	0.5	4
0	1	1
1	0	1
1	0	1
1	0	2
1	0	2
0	1	2
0	1	1
0	1	2
0	1	1
0.5	0.25	4
0	1	1
0.333333	0.666667	3
0	1	4
0.666667	0.333333	3
0.75	0	4
1	0	6
0.166667	0.833333	6
0.666667	0.333333	3
0	0	1
0.4	0.4	5
0.666667	0.333333	3
0	1	2
0	0.333333	3
0.333333	0.666667	3
0	1	1
0.5	0.5	2
0.333333	0.333333	3
0.666667	0.333333	3
0.333333	0.666667	3
1	0	3
0.5	0.5	4
0.5	0.5	2
0.2	0.6	5
0.2	0.8	5
0.8	0	5
0.25	0.5	4
0.2	0.8	5
0	0.5	2
0	1	1
0.333333	0.666667	12
0	0.75	4
1	0	1
0.5	0.5	2
0.5	0.25	4
0	1	1
0.5	0.5	4
1	0	2
0	1	3
0.666667	0	3
0	1	1
0	0	1
1	0	1
0.5	0.25	4
0	0.75	4
0.5	0.5	2
0	1	1
0	1	1
0.666667	0	3
0	0.5	2
0	1	2
0.5	0.5	2
0.333333	0	3
1	0	1
1	0	2
0.25	0.75	4
0.555556	0.444444	9
0	1	1
0.4	0.6	5
1	0	1
0.666667	0.333333	3
0.333333	0.333333	3
0.25	0.75	4
1	0	1
0	0.25	4
0.6	0.4	5
0.75	0	4
0.666667	0	3
1	0	2
0.5	0.5	4
0	1	1
0	1	4
0.5	0.5	2
0	1	1
0	1	3
0.5	0.5	2
0.5	0.5	4
0.5	0.5	4
0.2	0.8	5
0.333333	0.333333	3
0	1	4
0.75	0	4
0	1	1
0	0	1
0.333333	0.666667	3
1	0	4
0	1	1
0	1	4
0.5	0	2
1	0	3
0.666667	0.333333	3
1	0	2
0.5	0.5	2
0.5	0.5	2
0.333333	0.333333	3
0	1	5
0	0.666667	3
1	0	2
0.666667	0	3
0.6	0.2	5
0	0.75	4
0.2	0.8	5
0.5	0.5	2
0	0	1
0.5	0.5	2
0.333333	0.666667	3
0.5	0.5	2
1	0	3
0	1	3
0	1	2
0.428571	0.428571	7
0	0.5	4
0	1	4
0.5	0.5	2
0.5	0.25	4
0.666667	0.333333	3
1	0	1
0.666667	0.333333	3
1	0	2
1	0	3
0.571429	0.428571	7
0	1	2
0.5	0	2
0	0.666667	3
0	1	1
0.5	0.25	4
0.5	0.5	2
0	0	1
0.4	0.4	5
0	0	1
0.5	0.5	4
0.5	0.5	4
0	1	4
0.333333	0	3
0	1	1
1	0	1
0.666667	0	3
0.5	0.25	4
1	0	1
0.333333	0.666667	6
0.75	0.25	4
0.25	0.5	4
0.5	0.5	4
1	0	2
0	0.8	5
1	0	4
0	1	2
0.5	0.5	2
0	1	4
0.555556	0.222222	9
0	1	1
0.2	0.7	10
0.5	0.444444	18
0.4	0.6	5
0.5	0	2
0.5	0.5	2
0.5	0.5	2
0.333333	0	3
0.333333	0.666667	3
0.571429	0.285714	7
0.333333	0.666667	3
0	0.5	4
1	0	1
0.666667	0.333333	3
1	0	3
0.333333	0.666667	3
0	1	3
0.333333	0.333333	3
0.5	0	2
0.5	0	2
0.5	0.25	4
0.5	0.5	2
0.4	0.6	5
0	0	1
0	1	3
0	1	1
0.5	0.5	4
0.285714	0.714286	7
0.25	0.75	4
0	1	1
0	0.5	2
0.333333	0.666667	3
0.5	0	2
0.666667	0.333333	3
0.333333	0.666667	3
1	0	1
0.75	0	4
0.285714	0.428571	7
0	1	2
0.5	0.5	4
0.666667	0.333333	3
1	0	2
0	0.5	4
0	1	5
1	0	3
0.333333	0.333333	3
1	0	1
0.333333	0.666667	3
0.5	0.5	2
0.666667	0.333333	3
0.5	0.25	4
0.5	0.5	8
0	0.666667	3
0.8	0.2	5
0.666667	0.333333	3
0	1	1
0.5	0.5	2
0.25	0.75	4
0.5	0.5	2
0.2	0.8	5
0.5	0.5	6
0.333333	0.333333	3
0	1	2
0.5	0.5	2
0.333333	0.666667	3
0.333333	0.666667	3
0.333333	0	3
0.25	0.5	4
0.5	0.5	2
0.5	0.5	2
0.333333	0.333333	3
0.666667	0.333333	6
0.428571	0.571429	7
0	0.5	2
1	0	3
1	0	3
0.333333	0.333333	6
0.25	0.75	4
0.333333	0.666667	3
0	1	1
0.5	0.5	2
0.363636	0.636364	11
0	1	3
0.545455	0.272727	11
0.333333	0.333333	3
0.5	0.5	2
0.333333	0.333333	3
0.333333	0	3
0	1	2
0.666667	0	3
0.8	0.1	10
0.25	0.75	4
0.5	0	2
0	0.333333	3
0.8	0.2	5
0.5	0	4
0.5	0.5	2
0.333333	0.666667	3
1	0	3
0.285714	0.571429	7
0.6	0.4	5
0.666667	0.333333	3
0.5	0.5	2
0.285714	0.714286	7
0.666667	0	3
0.8	0	5
0	0.5	4
1	0	2
1	0	2
0.5	0.5	2
0.666667	0	3
0.4	0.6	5
0.333333	0	3
0.333333	0.666667	3
0.285714	0.714286	7
1	0	1
0	1	2
1	0	5
0	1	2
0.666667	0.333333	3
0	0.5	2
0	1	2
0	0.5	2
1	0	2
0.666667	0	3
0.333333	0.666667	3
0	1	2
1	0	1
0.4	0.6	5
0.333333	0.333333	3
0	1	1
0	1	5
0	0.666667	3
0.666667	0.333333	6
0.2	0.4	5
0.333333	0.333333	3
1	0	3
0.666667	0.333333	3
0.5	0.5	2
0	1	1
1	0	3
0	0	2
1	0	3
0	1	1
1	0	1
0.5	0.5	4
0	0.5	2
0.5	0.5	2
0.421053	0.578947	19
1	0	2
0	1	1
0.5	0	2
0	1	3
1	0	2
1	0	1
1	0	3
0.333333	0.666667	3
0.666667	0.333333	3
0.5	0.25	4
0.333333	0.333333	3
0.428571	0.571429	7
0.666667	0.333333	3
0.333333	0.666667	3
0.333333	0.666667	6
0.5	0.5	4
0.444444	0.444444	18
0.4	0.6	5
1	0	3
1	0	1
0.6	0.2	5
0.416667	0.583333	12
0.25	0.5	4
0	1	1
0	1	1
0	1	1
1	0	1
1	0	1
0	0	1
0	1	2
0	1	2
0.75	0.25	4
0.25	0.5	4
0.714286	0.285714	7
0.5	0.5	4
0.666667	0.333333	3
0.666667	0.333333	3
0.75	0.25	8
1	0	1
0.75	0.25	8
0.75	0.25	8
1	0	1
1	0	1
0.5	0.5	2
0.5	0.5	2
0	1	1
0.75	0.25	4
0	1	1
0.4	0.6	10
1	0	1
1	0	3
0.4	0.4	5
0.5	0.5	4
0.666667	0.333333	3
0.333333	0.666667	3
0.5	0.5	12
1	0	2
0.428571	0.571429	7
0	0	1
1	0	3
1	0	1
1	0	1
0.666667	0.333333	3
0.666667	0.333333	3
0	1	1
1	0	1
0.25	0.75	4
0.666667	0.333333	3
0.5	0.5	12
0.4375	0.5625	16
1	0	3
0.571429	0.428571	7
1	0	1
1	0	1
1	0	3
0.333333	0.666667	3
0.666667	0.333333	3
0.333333	0.5	6
0.5	0.5	2
1	0	1
0.333333	0.666667	3
0.4	0.6	10
0.285714	0.642857	14
1	0	1
1	0	1
1	0	1
0.333333	0.666667	3
0.333333	0.666667	3
0.333333	0.666667	3
0	1	1
0	1	1
0	1	1
0	1	1
0	0	1
1	0	1
0.666667	0.333333	6
0.5	0.5	2
0.666667	0.333333	6
0.5	0.5	2
0.333333	0.5	6
0.5	0	2
0.333333	0.6	15
0	1	1
0	1	1
0	1	1
0.416667	0.583333	12
1	0	1
0.666667	0.333333	3
1	0	2
1	0	2
0.5	0.5	4
0.5	0.5	2
0.333333	0.666667	3
0.375	0.625	8
0.6	0.4	5
0	1	1
1	0	1
1	0	1
1	0	2
1	0	2
0.5	0.5	4
0.5	0	2
0.375	0.625	8
0.666667	0.333333	3
1	0	1
1	0	1
1	0	1
1	0	1
1	0	1
0	1	1
0	1	1
0.727273	0.272727	11
0.5	0.5	2
0.666667	0.333333	3
0.5	0.5	2
0	1	2
0.545455	0.363636	11
0.666667	0	3
0	0.333333	3
1	0	1
0.666667	0.333333	3
0.7	0.3	10
1	0	1
1	0	1
1	0	1
1	0	3
1	0	1
1	0	1
0.666667	0.333333	3
1	0	1
1	0	3
0.666667	0.333333	3
0.545455	0.454545	11
1	0	1
0	1	1
0	1	1
1	0	1
0	1	1
1	0	1
1	0	4
1	0	7
1	0	4
1	0	7
0.333333	0.666667	6
0.5	0	2
0.2	0.8	5
0	1	1
0.666667	0.333333	3
0.5	0.5	14
0.6	0.2	5
0.714286	0.285714	7
0	1	1
1	0	1
1	0	1
1	0	1
0.5	0.5	2
0.5	0.5	2
0	1	1
0.5	0.5	14
0.8	0.2	5
0	1	2
0.421053	0.578947	19
1	0	1
0	1	1
0	1	1
0	1	1
1	0	1
1	0	1
0.666667	0	3
1	0	2
0.666667	0	3
1	0	2
0.5	0.25	4
0.5	0.25	4
0	0.5	2
0	0.5	2
1	0	3
0.333333	0.666667	3
0.8125	0.125	16
1	0	1
1	0	1
1	0	1
1	0	1
1	0	1
0.333333	0.666667	3
0.8	0.133333	15
1	0	1
1	0	1
1	0	1
0.333333	0.666667	6
1	0	2
0.333333	0.666667	6
0.666667	0.333333	9
0.428571	0.571429	14
0	0.5	2
0.8	0	5
0	0.5	2
1	0	1
1	0	2
1	0	3
1	0	1
1	0	5
1	0	1
1	0	1
0.5	0.5	2
0.5	0.5	2
1	0	2
0.666667	0.333333	9
0.428571	0.571429	14
1	0	1
0.75	0	4
1	0	3
0.5	0.5	4
0	1	1
1	0	5
0.5	0.5	2
0.5	0.5	2
0.75	0.25	4
1	0	1
0	1	1
0	1	1
1	0	1
0	1	1
0	1	1
0.8	0.2	5
0	1	1
0.8	0.2	5
0.545455	0.363636	11
0	1	4
0.5	0.416667	12
0.333333	0.333333	3
0	1	1
1	0	3
0.4	0.6	5
1	0	1
0	1	1
1	0	1
1	0	1
0	1	1
0.545455	0.363636	11
0.5	0.416667	12
0.333333	0.333333	3
1	0	2
1	0	1
0	1	1
0	1	1
0	1	1
1	0	1
0.6	0.4	5
1	0	1
0.6	0.4	5
0	1	4
0	0.5	2
0	1	2
1	0	2
0.333333	0.333333	3
0.6	0.4	5
1	0	1
0	0	1
1	0	1
1	0	1
1	0	3
1	0	3
0	1	4
0.333333	0.333333	3
1	0	3
1	0	9
1	0	1
1	0	1
1	0	1
0.5	0.5	2
0	1	1
0	1	1
0.75	0.25	4
0.666667	0.333333	6
0.666667	0.333333	3
0	0.5	2
0.75	0	4
0	1	3
1	0	2
0.333333	0.666667	3
0.4	0.6	5
1	0	1
1	0	4
1	0	1
1	0	1
1	0	1
1	0	1
0.75	0.25	4
0.666667	0.333333	6
0.666667	0.333333	3
0	0.5	2
1	0	4
0	1	1
0	1	1
0.142857	0.857143	7
0.8	0.2	5
0.142857	0.857143	7
0.8	0.2	5
0.5	0.5	2
0.5	0.5	2
0.333333	0.555556	9
0	0	1
0	0	2
0.8	0.2	5
0.5	0.4	10
1	0	1
1	0	1
1	0	1
0.5	0.5	2
0.5	0.5	2
0	0	1
0	1	1
0.6	0.2	5
0.6	0.4	5
0	1	3
0	1	2
0	1	2
0	1	1
0	1	1
0.333333	0.666667	9
1	0	2
0	1	1
0.5	0.5	4
1	0	1
0.5	0.5	4
0.857143	0.142857	7
0.5	0	2
0.333333	0.666667	3
0.5	0.5	4
1	0	1
0.5	0.25	4
0.6	0.2	5
0.666667	0.333333	3
1	0	1
1	0	1
1	0	1
0.5	0	2
1	0	1
0.5	0.25	4
0.571429	0.428571	7
0.625	0.25	8
0.777778	0.222222	9
0	0	1
0	0	1
0.5	0.5	2
0	1	2
0	1	2
1	0	2
0	1	3
1	0	1
0.6	0.4	5
0	1	1
1	0	1
0	1	1
0.5	0.5	2
0	1	1
0	1	1
1	0	1
0	1	1
1	0	1
0	1	1
0	1	1
0.777778	0.222222	9
0.571429	0.428571	7
0	1	1
0.5	0.5	2
1	0	2
0	0.75	4
0	0.75	4
0.75	0.25	4
0	1	1
0.5	0.5	2
1	0	1
0.461538	0.538462	13
0.333333	0.666667	6
0	1	1
0	0	1
0.5	0.5	2
0.5	0.5	2
0	1	1
0	1	1
0	1	1
0.8	0.2	5
0	1	1
0.7	0.3	10
0.8	0	5
0	1	1
0.7	0.3	10
0.5	0	2
1	0	4
1	0	5
0.666667	0.333333	6
0	0	1
1	0	1
1	0	1
1	0	1
1	0	1
0	1	1
0	1	1
0	1	1
1	0	1
0.333333	0.666667	3
0.483871	0.451613	31
0	0.5	2
0.666667	0.333333	3
0	1	2
0.666667	0.333333	3
0.6	0.2	5
0.5	0.5	2
1	0	1
0.818182	0.181818	11
0	1	1
0	1	1
0.5	0.5	2
0.5	0.5	2
0.25	0.75	4
0.5	0.5	6
0.333333	0.666667	3
0.483871	0.451613	31
0	0.5	2
0.666667	0.333333	3
0.714286	0.285714	7
0.714286	0.285714	7
0	1	1
0	1	1
1	0	1
1	0	1
1	0	1
1	0	1
0	1	1
1	0	1
1	0	1
0.230769	0.692308	13
0	1	1
1	0	2
0.2	0.6	5
1	0	2
0.5	0.5	2
0.5	0.5	2
0.666667	0.333333	3
0	1	1
0.333333	0.666667	3
0.5	0.5	2
0.5	0.5	2
0.2	0.6	5
1	0	2
0	1	3
0.333333	0.666667	3
0	1	1
0	1	1
0	1	1
1	0	1
1	0	1
1	0	1
0.555556	0.444444	9
0.555556	0.444444	9
0.333333	0.555556	9
0	0.5	2
0.5	0	2
0	1	1
0	1	1
0.333333	0.666667	3
1	0	2
1	0	1
1	0	1
0	1	1
0	1	1
1	0	1
1	0	1
0	1	1
0.333333	0.555556	9
0.5	0.5	2
0.714286	0.285714	7
1	0	2
0.833333	0	6
1	0	1
1	0	1
1	0	1
1	0	1
1	0	1
0.8	0.2	5
0	1	1
0.75	0.25	4
0	1	1
0.75	0.25	4
0.375	0.625	8
0.375	0.625	8
0	0.5	2
0	0.5	2
0	1	3
0	1	1
0	1	1
0.333333	0.666667	3
0.5	0.5	6
0	1	1
0.25	0.75	4
1	0	1
1	0	1
0.333333	0.666667	3
0.666667	0.333333	6
0.333333	0.666667	3
0	1	1
0	1	1
1	0	1
0	1	1
0	1	1
0.666667	0.333333	3
0	1	1
0.666667	0.333333	3
1	0	4
1	0	4
0	0	1
1	0	1
0.4	0.2	5
1	0	1
1	0	2
0.6	0.4	5
1	0	1
1	0	3
1	0	1
1	0	1
0	1	1
1	0	1
0.6	0.4	5
0.714286	0.142857	7
1	0	3
0	1	1
0	1	1
0.4	0.2	5
1	0	3
0.4	0.2	5
0	1	3
0.333333	0.555556	9
0	1	1
0	1	2
0.666667	0.333333	3
1	0	4
0.5	0.5	6
1	0	1
0.5	0.5	2
0.5	0.5	2
1	0	3
0.333333	0.666667	3
0.444444	0.555556	9
0.75	0	4
1	0	1
1	0	1
0	1	1
0	1	2
1	0	3
0.8	0.2	5
0	1	2
1	0	3
0.5	0.5	2
0.5	0	2
1	0	1
1	0	3
0.333333	0.666667	3
0.25	0.625	8
1	0	1
0	1	1
0	1	1
0.8	0.2	5
0.5	0.5	2
1	0	3
0.333333	0.666667	3
1	0	5
0	1	1
0	1	1
0	1	1
1	0	1
0.571429	0.428571	7
0.8	0.2	5
0.571429	0.428571	7
0.5	0	2
0.5	0.5	2
0	1	1
0.4	0.6	5
0.4	0.4	5
0.5	0.5	2
0.75	0.25	4
1	0	1
0.6	0.4	5
1	0	1
0.75	0.25	4
0	1	1
0	1	1
0.8	0.2	5
0.5	0.25	4
1	0	1
1	0	1
0.75	0.25	4
0	1	1
0	1	1
0	1	1
0	1	3
0.5	0.5	2
0	1	3
0.5	0.5	4
0.4	0.6	5
0.5	0.5	4
1	0	3
0.666667	0.333333	3
0.875	0.125	8
1	0	1
0	0	1
0	1	1
0	1	1
0.5	0.5	2
0.5	0.25	4
0.4	0.6	5
0.666667	0.333333	3
0.875	0.125	8
0	0	1
1	0	1
1	0	1
0	1	1
1	0	1
1	0	1
0.75	0.25	4
0.75	0.25	4
0.666667	0	3
0.666667	0	3
0	0.5	2
0.25	0.75	4
0.333333	0.666667	3
0	0	1
0.5	0.5	2
1	0	1
1	0	1
0	1	1
0	1	1
0	1	1
0	0.5	2
0	1	1
1	0	5
0.666667	0	3
0	0.75	4
1	0	2
0.666667	0.333333	3
1	0	3
1	0	8
0	1	1
0	1	1
0	1	1
1	0	1
0	1	1
1	0	1
0	1	1
0	1	1
1	0	5
0	1	1
0	1	4
1	0	3
0	1	1
0	1	1
0.666667	0	3
0	1	2
0	1	2
0.666667	0	3
1	0	2
0.5	0.5	12
1	0	1
1	0	1
1	0	1
0	1	1
0	1	1
0	1	1
0	1	1
1	0	1
1	0	1
0	1	1
0.5	0.5	6
0.5	0.5	6
0.666667	0	3
0.428571	0.428571	7
0.666667	0	3
0.428571	0.571429	7
0.666667	0	3
0	1	1
0	0	1
1	0	1
1	0	1
1	0	1
0	0.5	2
1	0	1
0.5	0	2
0.5	0.5	2
0.5	0.5	2
0.666667	0.333333	3
0.666667	0.333333	3
0.333333	0.333333	3
0.5	0.25	4
1	0	1
0.5	0.5	2
0	1	1
0	1	1
0	1	2
0.5	0.5	6
0.6	0.4	5
0.6	0.4	5
1	0	1
0	1	1
0	1	1
0	1	1
1	0	1
1	0	1
0.5	0.5	2
1	0	1
0.5	0.5	2
1	0	1
0.333333	0.666667	6
0	0.75	4
0	1	4
0.333333	0.5	6
0.333333	0.5	6
1	0	1
0.5	0.5	6
0.666667	0.333333	6
1	0	1
0.8	0.2	5
1	0	1
1	0	1
0	1	1
0	1	1
1	0	1
0.583333	0.166667	12
0.833333	0.166667	12
0.8	0.2	5
0	1	1
0	1	1
1	0	1
0	1	1
0	1	1
0.5	0.5	2
0	1	1
0.5	0.5	4
0	1	1
0.777778	0.222222	9
0.25	0.75	4
0.25	0.5	4
1	0	1
0.375	0.5	8
1	0	1
1	0	1
1	0	1
0	1	1
0	1	1
0.777778	0.111111	9
0.5	0.5	4
1	0	1
1	0	3
0.5	0.5	4
0.5	0.5	2
0.5	0.5	2
0	1	1
0	1	1
0.6	0.4	5
0.666667	0.333333	3
0.666667	0.333333	3
0.666667	0	3
0	0.666667	3
0.666667	0.333333	3
1	0	1
0.166667	0.833333	6
0.666667	0.333333	3
0	1	1
1	0	1
1	0	1
0	1	1
0	1	1
0.6	0.4	5
0.666667	0	3
0.333333	0.666667	6
1	0	1
1	0	1
0.75	0.25	4
0	1	1
0.25	0.5	4
0	1	1
0.333333	0.5	6
1	0	1
1	0	2
0	1	2
0.6	0.4	5
0	1	1
0.75	0.25	4
1	0	1
1	0	1
0	1	1
0	1	1
0	1	1
0.333333	0.666667	6
1	0	1
0.75	0.25	4
0	1	1
0	1	1
0.333333	0.666667	3
0.857143	0.142857	7
0.857143	0.142857	7
0.2	0.8	5
0.555556	0.333333	9
0.5	0.5	2
0.666667	0.333333	3
0.333333	0.666667	6
0.55	0.4	20
1	0	5
1	0	1
1	0	1
1	0	1
1	0	1
1	0	1
0	1	1
0	1	1
0.2	0.8	5
0.555556	0.333333	9
0.333333	0.333333	6
1	0	1
1	0	1
1	0	1
1	0	1
0.666667	0	3
0.5	0.5	2
0.666667	0.333333	3
0.5	0.5	2
0.333333	0.333333	3
0.333333	0.333333	3
0	1	2
0	1	2
1	0	4
1	0	1
0.666667	0.333333	3
1	0	1
1	0	1
1	0	1
0	1	1
0	1	1
1	0	4
0.5	0.5	2
1	0	1
1	0	1
0.5	0.5	4
0.5	0.5	4
0.535714	0.464286	28
0.5	0	2
1	0	2
0.333333	0.666667	3
0.5	0.5	2
0.578947	0.368421	19
0	1	1
1	0	3
1	0	1
1	0	1
0	1	1
0	1	1
0.535714	0.464286	28
0.5	0	2
1	0	2
1	0	3
0	1	1
0	1	1
1	0	1
1	0	1
0.428571	0.571429	7
0.428571	0.571429	7
0.625	0.375	8
1	0	2
1	0	1
0.666667	0	3
0.25	0.625	8
0	0	1
0	0	1
0.5	0.375	8
0.666667	0.333333	3
1	0	7
0	1	1
0	1	1
1	0	1
0.555556	0.444444	9
0.5	0.5	2
0.5	0.5	2
0.333333	0.333333	3
0.333333	0.333333	3
1	0	3
0.333333	0.666667	3
1	0	2
0.75	0.25	4
0	1	1
0	1	1
0.555556	0.444444	9
1	0	3
0.857143	0.142857	7
0.857143	0.142857	7
0.5	0.333333	6
0	1	3
0.75	0.25	4
0.5	0	2
0.75	0	4
0	1	2
0.666667	0.333333	6
0.5	0.5	2
1	0	1
0	1	1
0	1	1
1	0	1
1	0	1
0.5	0.5	6
0.5	0.25	4
0.5	0	2
0.6	0.4	5
0.5	0.5	2
1	0	3
0.5	0.5	4
0.333333	0.666667	3
0.5	0.5	6
0.545455	0.363636	11
0	1	1
0	1	1
0	1	1
0	1	1
0	1	1
0	0	1
0.333333	0.666667	3
0.333333	0.666667	3
0.25	0.75	4
0.25	0.5	4
0.5	0.5	4
0.333333	0.666667	3
0	1	1
0	1	1
1	0	1
0	1	1
0	1	2
0	1	2
0.4	0.6	10
0	0.5	2
0.666667	0.166667	6
1	0	3
1	0	3
0.75	0.25	4
1	0	4
0.5	0.5	4
0	1	1
0	1	1
0	1	1
0	1	1
0	0.5	2
1	0	1
1	0	1
1	0	4
0.666667	0	3
1	0	4
0.666667	0	3
0.666667	0.333333	9
0	0.666667	3
1	0	2
0.5	0.5	2
1	0	3
0	1	1
0	1	1
0	1	1
0	1	1
0.666667	0.333333	9
1	0	3
0	1	1
0	1	1
0	1	1
1	0	1
0.5	0.375	8
1	0	2
1	0	1
1	0	2
0.333333	0.666667	3
0	0.666667	3
1	0	5
0.333333	0.666667	3
0.666667	0.333333	3
0.5	0.5	6
0.5	0.5	2
0	1	1
0	1	1
1	0	1
1	0	3
0.5	0.5	2
0	1	1
0	1	1
0	0	1
0.25	0.75	4
0.5	0.5	8
0.5	0.5	8
0.857143	0.142857	7
0	0.5	2
1	0	2
0.25	0.5	4
0.826087	0.130435	23
1	0	1
0	1	1
0	1	2
0	1	2
0	1	1
0	1	1
0.857143	0.142857	7
1	0	2
0	1	1
0	1	2
1	0	1
1	0	1
0.666667	0.333333	3
0.666667	0.333333	3
0.333333	0.666667	3
1	0	7
0.333333	0.666667	3
1	0	1
1	0	1
1	0	2
0.5	0.25	4
1	0	4
1	0	1
1	0	1
0	0.5	2
0	1	1
0	1	1
1	0	2
0.571429	0.428571	7
1	0	1
0	0.5	2
0.333333	0.666667	3
0	1	3
0	1	1
0	1	1
1	0	1
0	1	1
1	0	1
1	0	1
0	0.666667	3
1	0	1
0.75	0.25	4
0.5	0.5	2
1	0	1
0.666667	0.333333	3
0.4	0.5	10
0.833333	0.166667	6
0	0	1
0	1	1
0	1	1
0	1	1
0	1	1
1	0	1
0	0.666667	3
0.75	0.25	4
0.5	0.5	2
0.666667	0.333333	3
0	1	1
0	1	1
0	1	1
0.75	0.25	4
0	1	1
0.5	0.5	6
0.333333	0.333333	3
1	0	1
1	0	1
0.5	0.5	2
0	0	1
1	0	1
0	1	1
0.666667	0.333333	3
0	1	2
0	1	1
0	1	1
0	1	1
0	1	1
0.75	0.25	4
0.5	0.5	6
0.333333	0.333333	3
1	0	1
0.333333	0.666667	3
0.521739	0.391304	23
0	1	1
0.666667	0.333333	3
0	1	2
1	0	1
1	0	1
1	0	1
1	0	1
1	0	1
0.6	0.4	5
1	0	2
0.666667	0.333333	3
1	0	2
1	0	4
0.333333	0.666667	3
0.5	0.5	2
1	0	1
1	0	3
1	0	2
0.571429	0.428571	7
1	0	1
0	1	1
0	1	1
1	0	1
0	1	2
0	1	2
0.6	0.4	5
0	1	1
0	1	1
0.666667	0.333333	3
1	0	4
1	0	1
1	0	2
0.4	0.6	10
0	1	1
0	1	1
1	0	1
0	1	2
0	1	2
0.363636	0.545455	11
0.636364	0.272727	11
1	0	1
0.25	0.75	4
1	0	3
0.611111	0.388889	18
0.333333	0.666667	3
0.666667	0	6
0	1	1
0	1	1
0.5	0.5	2
1	0	1
0	1	1
1	0	1
0	1	1
0	1	1
0.545455	0.363636	11
0.333333	0.666667	3
1	0	1
0	1	1
0.5	0.5	2
1	0	1
0.25	0.75	4
0	0.666667	3
0.5	0	2
0.5	0.5	4
1	0	2
1	0	2
1	0	3
1	0	1
1	0	1
0	1	1
0	1	1
0	1	1
0	1	1
1	0	2
0.5	0.5	2
1	0	2
0	0.666667	3
0.5	0.5	2
1	0	2
1	0	2
0.666667	0.333333	3
1	0	1
1	0	1
1	0	1
0	1	1
0.666667	0	3
0.666667	0.333333	3
0.333333	0.333333	3
1	0	1
0	1	2
0.5	0.5	2
0.5	0.5	2
0.8	0.2	5
0.8	0.2	5
0.666667	0.333333	3
0	1	2
0.5	0.5	4
0.833333	0.166667	6
1	0	1
1	0	1
0	1	1
0	1	1
0	1	2
0	1	1
0	1	1
0.333333	0.666667	3
0.666667	0.333333	3
0.444444	0.555556	9
0.5	0.5	4
0.444444	0.444444	9
0.5	0.5	4
0	0.5	2
0.333333	0.5	6
0.333333	0.333333	3
1	0	2
0.625	0.25	8
0	1	1
1	0	1
1	0	1
0	1	1
0	1	1
0	0.5	2
0.333333	0.333333	3
1	0	2
0.285714	0.714286	7
0	1	1
0	1	1
0	1	1
0.25	0.75	4
1	0	5
0	1	1
0	1	1
1	0	4
0	1	1
1	0	4
0.666667	0.222222	9
0	0.666667	3
1	0	1
1	0	2
1	0	2
0.5625	0.375	16
1	0	2
1	0	1
1	0	1
1	0	1
0	1	1
0	1	1
0.666667	0.222222	9
0.666667	0.333333	6
0.25	0.75	4
0.25	0.75	4
0	0	1
0	0	1
1	0	1
1	0	1
1	0	3
0.8	0.2	5
0.8	0.2	5
1	0	3
0.8	0.2	5
0.75	0.15	20
0.444444	0.444444	9
0.714286	0.285714	7
1	0	1
1	0	1
0.5	0.5	2
0.5	0.5	2
0.875	0.125	8
0.642857	0.285714	14
0.5	0.5	2
0.444444	0.555556	9
0.714286	0.285714	7
0	1	2
0.8	0.2	5
1	0	9
0.5	0.5	4
0.75	0.25	4
0.5	0.5	2
1	0	1
1	0	1
1	0	1
1	0	1
0.6	0.4	5
0.666667	0.333333	3
0	0.5	2
0.6	0.2	5
0.333333	0.666667	3
0.2	0.8	5
1	0	1
0.666667	0.333333	3
0.666667	0.166667	6
1	0	1
1	0	1
0	1	1
0	1	1
0.6	0.4	5
1	0	2
0.416667	0.583333	12
0.6	0.2	5
0.333333	0.666667	3
1	0	1
0.5	0.5	6
0	1	1
0	1	1
0	1	1
0.571429	0.428571	7
0	1	1
0.428571	0.428571	7
0.571429	0.428571	7
0.75	0	4
1	0	1
0	1	3
1	0	2
0.785714	0.142857	14
0.5	0.25	4
1	0	1
1	0	1
0	1	1
0	1	1
0.571429	0.428571	7
0.75	0.25	4
0	1	3
0.5	0.5	2

### Sheet: Figure 3 - Pulmonology
Female Fraction of Manuscript Authors	Male Fraction of Manuscript Authors	Total Number of Manuscript Authors
0.366667	0.633333	30
0.666667	0.333333	6
0	1	6
0.166667	0.833333	6
0.625	0	8
0.333333	0.666667	6
0.4	0.5	10
0.428571	0.285714	7
0.25	0.75	8
0.444444	0.555556	9
0.4	0.2	5
0.363636	0.545455	11
0.8	0.2	5
0.4	0.6	5
0.5	0.5	4
0	1	2
0.2	0.8	10
0.666667	0.333333	9
0.285714	0.714286	7
0.6	0.4	5
0	1	6
0.555556	0.444444	9
0.5	0.5	4
0.285714	0.714286	7
0.2	0.8	5
0.5625	0.4375	16
0.555556	0.444444	9
0.428571	0.428571	7
0	1	1
0.5	0.5	2
0.333333	0.666667	3
0.833333	0.166667	6
0.833333	0.166667	6
0.666667	0.333333	3
0.2	0.2	5
0.666667	0.333333	9
0.692308	0.307692	13
0.5	0	4
0.25	0.75	4
0.625	0.375	8
0.666667	0.333333	3
0.444444	0.555556	9
0.375	0.625	8
1	0	2
0	1	3
0.333333	0.666667	15
0.333333	0.666667	3
0.5	0.333333	6
0.588235	0.411765	17
0.5	0.5	4
0.5	0.5	6
0.333333	0.666667	9
0.4	0.6	5
0.75	0.25	8
0.666667	0.25	12
0.5	0.25	4
0.571429	0.285714	7
0.833333	0.166667	6
0.230769	0.615385	13
0.5	0.5	8
0.857143	0.142857	7
0	0.666667	3
0.666667	0.333333	6
0.4	0.6	5
0.5	0.25	4
0	0.0833333	12
0.5	0	2
0.25	0.75	4
0.5	0.5	2
0.5	0.5	4
0.666667	0.333333	3
0.625	0.375	8
0.6	0.3	10
0	0.5	6
0.333333	0.666667	3
0.4	0.6	5
0.4	0.6	5
0.5	0.5	8
0.75	0.25	8
0.666667	0	3
0.545455	0.454545	11
0.4	0.6	5
0.25	0.75	4
0.875	0.125	8
0.166667	0.666667	6
0.833333	0.166667	6
0.714286	0.285714	7
1	0	4
0.181818	0.727273	11
0	1	2
0.333333	0.666667	3
1	0	7
0.5	0.5	8
0.625	0.375	8
0.5	0.5	2
0.6	0.4	5
0.428571	0.571429	7
0.8	0.2	5
0.25	0.625	16
0.5	0.5	4
0.666667	0	3
0.5	0.5	4
0.636364	0.181818	11
0.375	0.625	8
0.384615	0.461538	13
0.4	0.6	5
0.375	0.625	8
0.2	0.8	5
0.166667	0.833333	6
0	1	1
0.2	0.8	5
0.363636	0.545455	11
0.5	0.5	6
0.5	0.5	6
0.5	0.5	16
0.714286	0.285714	7
0.25	0.75	4
0.8	0.2	10
0.625	0.375	8
0.777778	0.222222	9
0.25	0.75	4
0.666667	0.333333	3
0.111111	0.888889	9
0.333333	0.666667	3
0.9	0	10
0.166667	0.666667	6
0	0.5	10
0.5	0.375	8
0.666667	0.333333	6
0.666667	0.333333	6
0.545455	0.454545	11
0.666667	0.333333	3
1	0	4
0.5	0.5	4
0.8	0	5
0.333333	0.555556	9
0.333333	0.166667	6
0.5	0.5	4
0.75	0	4
0.666667	0.333333	9
0.5	0.5	8
0.5	0.5	4
0.666667	0.333333	3
0	1	5
0.25	0.75	4
0.428571	0.5	14
0.333333	0.666667	9
0.421053	0.578947	19
0.857143	0.142857	7
0.214286	0.785714	14
0.4	0.6	5
0.75	0.25	4
0.571429	0.428571	7
0.3	0.6	10
1	0	6
0.125	0.875	8
0.375	0.625	8
0.285714	0.714286	7
0.4	0.6	5
0.25	0.75	4
0.555556	0.444444	9
0.333333	0.333333	3
0.333333	0.666667	6
0.727273	0.272727	11
0	0	4
0.411765	0.529412	17
0.875	0.125	8
0.5	0.5	6
0.428571	0.285714	7
0.833333	0	6
0.5	0.5	6
0.166667	0.666667	6
0.5	0.5	4
0.75	0.25	8
0.666667	0.333333	9
1	0	1
0.555556	0.444444	9
0.666667	0.333333	6
0.909091	0.0909091	11
1	0	1
0.555556	0.444444	9
0.666667	0.333333	6
0.571429	0.285714	7
1	0	3
0.285714	0.714286	7
1	0	3
0.166667	0.5	6
0.357143	0.642857	14
0.75	0.25	16
0	1	2
0.777778	0.222222	9
0.285714	0.714286	7
0.5	0.5	4
0.444444	0.555556	9
0.5	0.5	6
0.4	0.4	5
0.25	0.75	16
0.25	0.625	8
1	0	1
0.166667	0.333333	6
0.4	0.4	5
0.2	0.4	5
0.5	0.5	2
0.428571	0.571429	7
0.75	0.25	4
0.444444	0.444444	9
0.666667	0.333333	12
0.333333	0.666667	3
0.333333	0.666667	3
0.166667	0.833333	6
0.333333	0.333333	12
0	0.2	5
0.571429	0.428571	7
0.444444	0.555556	9
0.142857	0.428571	7
0.125	0.875	8
0	1	1
0.75	0.25	4
0.333333	0.666667	3
0.4	0.6	10
0.727273	0.272727	11
0.333333	0.666667	3
0.428571	0.571429	7
0.235294	0.705882	17
0	1	2
0	1	1
0.352941	0.647059	17
0.714286	0.285714	7
0.5	0.5	4
0.571429	0.285714	7
0.666667	0.333333	3
1	0	4
0.777778	0.222222	9
0	1	5
0	0.142857	7
0.5	0.5	2
0.555556	0.444444	9
0.857143	0.142857	7
0.222222	0.111111	9
0	1	2
0	1	1
0.714286	0.285714	7
0.352941	0.588235	17
0.5	0.333333	6
0.571429	0.428571	7
0.333333	0.666667	3
0.727273	0.272727	11
0.166667	0.833333	6
0.5	0.5	6
0	1	1
0.625	0.375	8
0.333333	0.666667	12
0.333333	0.666667	6
1	0	1
0	0.6	5
1	0	3
0.571429	0.285714	7
0.75	0.25	4
0.555556	0.333333	9
0.75	0.25	4
1	0	2
0.666667	0.333333	12
0.666667	0.333333	3
1	0	5
0.333333	0.333333	3
0.333333	0.666667	3
0.5	0.416667	12
0.4	0.6	5
0.111111	0.888889	9
0.5	0.5	8
0.666667	0.333333	3
0.8	0.2	10
0.368421	0.578947	38
0.6	0.4	10
0.75	0.25	4
0.166667	0.833333	6
0.571429	0.428571	7
0.818182	0.0909091	11
0.2	0.4	5
0.25	0.75	4
0.375	0.375	8
0.5	0.5	6
0	0.5	2
0.75	0.25	8
0.166667	0.833333	6
0.5	0	4
0.25	0.75	4
0.615385	0.307692	13
0.857143	0.142857	7
0	0.5	2
0.181818	0.818182	11
0.857143	0.142857	7
0.666667	0.333333	3
0.444444	0.444444	18
0.333333	0.333333	3
0.8	0.2	5
0.25	0.75	4
0.625	0.375	8
0.571429	0.428571	7
0.625	0.3125	16
0.4	0	5
0.4	0.6	5
0.666667	0.333333	3
0.2	0.8	5
0	1	5
0.4	0.6	5
0.5	0	2
0.25	0.5	4
0	1	4
0.6	0.3	10
0.357143	0.642857	14
0.5	0.5	2
0.2	0.8	5
1	0	2
0.375	0.625	8
0.571429	0.428571	7
0.5	0.5	2
0.2	0.6	10
0.166667	0.833333	6
0.2	0.8	5
0.571429	0.428571	7
0.272727	0.727273	11
0.666667	0.333333	3
0.333333	0.666667	6
0.333333	0.111111	9
0.333333	0.666667	6
0.2	0.8	5
0.444444	0.555556	18
0.666667	0.333333	3
0.285714	0.714286	7
0.333333	0.333333	9
0.615385	0.384615	13
0.555556	0.444444	18
0.4	0.6	5
0.333333	0.666667	3
0.75	0.25	8
0.6	0.4	10
0.6	0.4	5
0.428571	0.142857	7
0.333333	0.666667	6
0.714286	0.285714	7
0.5	0.5	8
0	1	1
0.428571	0.571429	7
0.4	0.2	5
0.166667	0.833333	6
0.5	0.5	6
0.5	0.5	2
0.6	0.2	5
0.875	0.125	8
0.5	0.5	6
0.6	0.2	10
0.75	0.166667	12
0.8	0.2	5
0.833333	0.166667	6
0.4	0.6	5
0.2	0.6	5
0.625	0.375	8
0.615385	0.307692	13
0.428571	0.142857	7
0.916667	0	12
0.8	0.2	10
0.285714	0.714286	7
1	0	1
0.428571	0.571429	7
0.714286	0.285714	7
0.375	0.625	8
0.375	0.375	8
0.692308	0.307692	13
0.2	0.8	5
0.6	0.3	10
0.294118	0.705882	17
0.666667	0.333333	6
0.666667	0.333333	6
0.25	0.75	4
0.4	0.6	5
0.125	0.875	8
0.714286	0.285714	7
0.166667	0.666667	6
0.166667	0.833333	6
0.5	0.5	2
0.75	0.25	4
0.4	0.333333	15
0.5	0.333333	6
0.857143	0.142857	7
0.714286	0.285714	7
0.5	0.375	8
0.666667	0.333333	6
0.454545	0.454545	11
0.555556	0.444444	9
0.5	0.5	8
0.7	0.3	10
0.230769	0.769231	13
0.333333	0.5	6
0.666667	0.333333	3
0.527778	0.444444	36
0.8	0	5
0.5	0.5	2
0.555556	0.444444	9
0.545455	0.454545	11
0.416667	0.5	12
0.166667	0.666667	6
0.857143	0	7
0.777778	0.222222	18
0.1	0.9	10
0.5	0.5	6
0.5	0.5	6
0.769231	0.230769	13
0.888889	0.111111	9
0.6	0.4	10
0.6	0.4	5
0.666667	0.333333	3
0.75	0	4
0.111111	0.888889	9
0.666667	0.222222	9
0.6875	0.3125	16
0.6	0.4	5
0.375	0.479167	48
0.666667	0.166667	6
0.466667	0.533333	15
0.8	0.133333	15
0.75	0.125	8
0.142857	0.857143	7
0.3	0.7	10
0.8	0.2	5
0.666667	0.166667	6
0.416667	0.583333	12
0.142857	0.857143	7
0.714286	0.285714	7
0.583333	0.416667	12
0.75	0.25	8
0.571429	0.428571	7
0.888889	0.111111	9
0.9	0.1	10
0.5	0.5	8
0.25	0.5	4
0.4	0.5	10
0.285714	0.714286	7
1	0	4
0.4	0.4	10
0.4	0.6	5
0.428571	0.571429	7
0.333333	0.5	6
0.2	0.8	5
0	1	4
1	0	5
0.416667	0.583333	12
0.5	0.5	2
0	1	2
0.333333	0.666667	3
0.285714	0.571429	7
0.333333	0.666667	3
0.6	0.2	5
0.375	0.25	8
0	1	2
0.5	0.5	4
0.375	0.5	8
0.625	0.375	8
1	0	4
0.4	0.5	10
0.928571	0.0714286	14
0.2	0.8	5
0.545455	0.454545	22
0.444444	0.333333	9
0.777778	0.222222	9
0.363636	0.590909	22
0.777778	0.111111	9
0.909091	0.0909091	11
0.666667	0.333333	9
1	0	1
0.625	0.375	8
0.5	0.5	6
0.857143	0.142857	7
0.571429	0.142857	7
0.4	0.6	10
0.636364	0.363636	11
0.5	0.5	2
0.625	0.375	8
0.1875	0.625	16
0.25	0.75	4
0.727273	0.272727	11
0.75	0	4
0.333333	0.666667	3
0.363636	0.545455	11
0.25	0.625	8
0.62069	0.344828	29
0.8	0.2	5
0.5	0.375	8
0.333333	0.666667	6
0.555556	0.444444	9
0.571429	0.428571	7
0.6	0.4	10
0.625	0.375	8
0.5	0.5	6
0.333333	0.666667	3
0.25	0.75	8
0.6	0.4	5
0.555556	0.444444	9
0.285714	0.714286	7
0.333333	0.666667	9
0.666667	0.333333	9
0.666667	0.333333	15
0.818182	0.181818	11
0.428571	0.571429	7
0.857143	0.142857	7
0.2	0.8	5
0	1	1
0.615385	0.307692	13
0.444444	0.555556	9
0.375	0.125	8
0.5	0.5	4
0.4	0.6	5
0.333333	0.666667	6
0.5	0.5	2
0.785714	0.214286	14
0.7	0.2	10
0.5	0.5	6
0	1	5
1	0	9
0	1	4
0.555556	0.444444	9
0.75	0.25	4
0.625	0.375	8
0.789474	0.210526	19
0.4	0.6	5
0.538462	0.384615	13
0.25	0.75	8
0	1	2
0.833333	0.166667	12
0.666667	0.333333	6
0.625	0.375	8
0.666667	0.333333	6
1	0	3
0.857143	0.142857	7
0.2	0.6	5
0.333333	0.666667	6
0.666667	0.166667	6
0	1	3
0.333333	0.666667	6
0.25	0.25	4
0.4	0.6	5
0.333333	0.666667	12
1	0	3
0.571429	0.285714	7
0.714286	0.285714	7
0.2	0.8	5
0.666667	0.333333	6
0.142857	0.857143	7
0.666667	0.333333	3
0.4	0.4	5
0.6	0.4	5
0.545455	0.272727	11
0.6	0.4	10
0.5	0.5	4
0.6	0.4	5
0.625	0.375	8
0.75	0.25	4
1	0	6
0	1	7
0.625	0.375	8
0.5	0.5	18
0.2	0.4	5
0.6	0.4	5
0.857143	0	7
0.5	0.5	6
0.833333	0.166667	6
0.470588	0.411765	17
0.8	0.2	5
0.64	0.36	25
1	0	3
0.8	0.2	5
0.5	0.5	2
0	1	2
0.6	0.2	5
0.384615	0.615385	13
0	1	3
0.727273	0.272727	11
0.5	0.25	8
0.533333	0.466667	15
0.666667	0.333333	3
0	1	1
0.833333	0.166667	6
0.222222	0.777778	9
0.7	0.3	10
0.857143	0.142857	7
0.2	0.8	5
0.428571	0.571429	7
0.5	0.4	10
0.428571	0.428571	7
0.25	0.5	4
0.5	0.5	4
0.685714	0.285714	35
0.666667	0.333333	6
0.75	0.125	8
0.125	0.75	8
0.75	0.25	4
0.555556	0.444444	9
0.833333	0.166667	6
0.625	0.25	8
0.692308	0.307692	13
0.6	0.4	10
0.4	0.6	5
0.5	0.5	6
0.142857	0.857143	7
0.692308	0.307692	13
0.2	0.8	5
0.75	0.25	4
0.666667	0.333333	6
0.2	0.6	5
0.25	0.75	4
0.375	0.5	16
0.6	0.4	5
0.75	0.25	4
0.6	0.4	5
0.52381	0.47619	21
0.75	0	4
0.571429	0.428571	7
0.2	0.8	5
0.5	0.5	6
0.25	0.5	4
0.666667	0.166667	6
0.428571	0.571429	7
0.833333	0.166667	6
1	0	4
0.6	0.2	5
0.666667	0.333333	3
0.5	0.5	2
0.5	0.5	6
0.666667	0.166667	6
0.9	0.1	10
0.533333	0.466667	15
0.833333	0.166667	6
0.5	0.5	2
0.333333	0.666667	3
0.714286	0.285714	7
0.5	0.5	6
0.666667	0.333333	3
0.571429	0.428571	7
0.5	0.5	2
0.9	0.1	10
0.5	0.333333	6
0.75	0.25	8
0.6	0.4	5
0.222222	0.777778	9
0.833333	0.166667	6
1	0	6
0.333333	0.666667	3
0.285714	0.714286	7
0.75	0.25	4
0.666667	0.333333	9
0.8	0.2	10
0.6875	0.1875	16
0.764706	0.0588235	17
0.7	0.3	10
0.444444	0.444444	9
0.5	0.5	2
0.2	0.8	5
0.285714	0.428571	7
0.352941	0.588235	17
0.285714	0.714286	7
0.5	0.4	10
0.5	0.5	2
0.5	0.5	4
1	0	4
0.75	0.125	8
0	1	6
0.8	0.2	10
0.444444	0.555556	9
0.666667	0	3
0	0.75	4
0.333333	0.333333	3
0.333333	0.666667	3
0.538462	0.230769	13
0	0	14
0.375	0.5	8
0.736842	0.105263	19
0.222222	0.555556	9
1	0	5
0.882353	0.0588235	17
0	1	1
0.666667	0	3
0	1	1
0	1	1
0.428571	0.571429	7
0.142857	0.714286	7
0.6	0.4	10
0.615385	0.384615	13
0.666667	0.333333	3
0	1	1
0	1	1
0	1	1
0.833333	0.166667	6
0.333333	0.333333	3
0.466667	0.533333	15
0	1	1
0.5	0.5	4
0	1	1
1	0	1
0.333333	0.666667	3
0	1	1
1	0	1
0	1	1
1	0	1
1	0	3
1	0	2
0.571429	0.404762	42
0.5	0.5	6
1	0	9
0	1	2
0.625	0.375	8
0.5	0.375	8
1	0	1
0.388889	0.555556	54
0.666667	0.333333	12
1	0	1
0	1	1
1	0	7
0.555556	0.444444	9
0.4	0.6	10
0.333333	0.555556	9
0.428571	0.571429	7
0.769231	0.230769	13
0.428571	0.571429	7
0.25	0.75	12
1	0	7
0.428571	0.571429	7
0.4	0.4	5
0.733333	0.2	15
0.666667	0.333333	3
0.714286	0.285714	7
0.666667	0.333333	3
0.8	0.2	10
0.8	0	5
0.333333	0.333333	6
0.142857	0.857143	7
0.5	0.5	6
0.5	0.5	4
0.25	0.75	8
1	0	2
0	0	6
0.625	0.375	8
0.6	0.4	5
0.0833333	0.833333	12
0.5	0.5	4
0.5	0.5	6
1	0	4
0.75	0.25	4
0.4	0.6	5
0	0.0714286	14
0.5	0.333333	6
0.444444	0.555556	18
0.444444	0.444444	9
0.653846	0.346154	26
0.285714	0.714286	7
0.125	0.875	8
0.75	0.25	4
0.736842	0.157895	19
0	0.0714286	14
0.333333	0.666667	9
0.625	0.25	8
0.571429	0.428571	7
0.333333	0.5	6
0.272727	0.454545	11
0.5	0.416667	12
0.6	0.4	5
0.333333	0.666667	6
0.428571	0.571429	7
0.736842	0.210526	19
0.285714	0.571429	14
0.5	0.5	10
0	0	9
0.5	0.375	8
0.846154	0.0769231	13
0.416667	0.5	12
0.333333	0.666667	6
0.3	0.7	10
0.6	0.4	10
0.818182	0.181818	11
0.428571	0.571429	7
0.428571	0.428571	7
0.608696	0.347826	23
0.4	0.6	5
0.714286	0.285714	7
0.428571	0.571429	7
0.555556	0	9
0.714286	0.285714	7
0.666667	0.333333	6
0	0.857143	7
0.411765	0.470588	17
0.4	0.6	5
0.5	0.25	4
0	1	4
0.5	0.25	4
0.75	0.25	4
0.846154	0.0769231	13
0.631579	0.368421	19
0.2	0.8	5
0.8	0.2	5
0.333333	0.666667	6
0.5	0.5	8
0.375	0.625	8
0.5	0.375	8
0.468085	0.531915	47
0.285714	0.714286	7
0.777778	0.222222	9
0.6	0.4	5
0.6	0.4	5
0.222222	0.666667	9
0.25	0.625	8
0.6	0.4	5
0.166667	0.833333	6
0.7	0.3	10
0.529412	0.470588	17
0.666667	0.333333	3
0.666667	0.166667	6
0.333333	0.333333	3
0.6	0.4	15
0.73913	0.23913	46
0.666667	0.333333	6
0.454545	0.545455	11
0.4	0.6	10
0.588235	0.294118	17
0.666667	0.25	12
0.333333	0.666667	9
0.666667	0.333333	3
1	0	5
0.5	0.25	4
0.3	0.4	10
0.6	0.4	5
0.5	0.5	10
0.75	0.25	4
0.428571	0.428571	7
0.5	0.5	6
0.461538	0.538462	13
0.8	0.2	5
0.4	0.6	5
0.25	0.625	8
0.333333	0.222222	9
0.8	0.2	5
0.571429	0.428571	7
0.6	0.4	5
0.428571	0.571429	7
0.285714	0.714286	28
0.777778	0.111111	9
0.857143	0.142857	7
0.571429	0.285714	7
1	0	1
0.857143	0.142857	7
0.833333	0.166667	6
0.5	0.5	6
0.75	0.25	4
0.666667	0.111111	9
0.5	0.5	4
0.9	0.1	10
0	0.75	4
0	0.428571	7
0.666667	0.166667	6
0.666667	0.333333	3
0.705882	0.117647	17
1	0	5
0	1	5
0.375	0.625	8
0.714286	0.285714	7
0.333333	0.555556	9
0.714286	0.285714	7
1	0	7
0.666667	0.333333	3
1	0	3
0.5	0.5	4
0.677419	0.322581	31
0.833333	0.166667	6
0.428571	0.285714	7
0.666667	0	3
0.25	0.75	4
0.625	0.375	8
0.333333	0.666667	6
1	0	4
0.25	0.75	4
0.333333	0.666667	6
0	1	2
0	0	10
0.6	0.4	5
0	0	7
0	0.714286	7
0	1	1
0.5	0.5	6
0.833333	0.166667	6
0.666667	0.333333	3
0.666667	0.333333	3
0	1	6
0.7	0.3	10
0.8	0.2	5
0.166667	0.583333	12
0.8	0.2	5
0.5	0.5	4
0	1	2
0.333333	0.666667	3
0.375	0.625	8
0.166667	0.833333	6
0.2	0.6	5
0.444444	0.444444	9
0.75	0.25	8
0.25	0.375	8
0.333333	0.666667	6
0.25	0.75	4
0.2	0.8	5
0.5	0.5	4
0.666667	0.333333	3
0.125	0.5	8
0	0.833333	6
0.25	0.75	4
0	1	6
1	0	2
0.5	0.5	4
0.333333	0.666667	3
0	0	4
0.333333	0.5	6
0.6	0.4	5
0.111111	0.888889	9
0.538462	0.384615	13
0.416667	0.5	12
0	1	3
0.555556	0.444444	9
0.7	0.3	10
0.333333	0.666667	3
0.2	0.7	10
0.4	0.4	5
0.5	0.5	2
0.222222	0.777778	9
0.555556	0.444444	9
0.666667	0.333333	3
0.571429	0.285714	7
0.375	0.625	8
0.333333	0.666667	9
0	0.5	2
0	0.8125	16
0.666667	0.333333	6
0.222222	0.777778	9
0.375	0.625	8
0.222222	0.666667	9
0.222222	0.777778	9
0.6	0.4	10
0.5	0.5	6
0.142857	0.571429	7
0	1	2
0	0.111111	9
0.75	0.125	8
0.333333	0	6
1	0	5
0.2	0.8	5
0.8	0.2	5
0.333333	0.666667	3
0.2	0.8	10
0.272727	0.636364	11
0	0.125	8
0.375	0.625	8
0	0.875	8
0.25	0.75	4
0.333333	0.666667	6
0	0.166667	6
0.5	0.5	8
0.142857	0.857143	7
0.333333	0.666667	3
0.2	0.8	5
0	1	9
0.5	0	6
0	0	4
0.181818	0.818182	11
0.294118	0.647059	17
0.333333	0.666667	3
0.666667	0.333333	3
0.333333	0.666667	9
0.571429	0.428571	7
0	1	5
0	0.6	10
0.6	0.4	5
0	1	1
0	1	2
0.625	0	8
0.125	0	8
0.333333	0.666667	6
0.5	0.5	2
0	1	2
0.625	0.25	8
0	1	8
0	1	3
0.666667	0.333333	6
0.166667	0.833333	6
0.142857	0.857143	7
0.666667	0.333333	9
0.666667	0.333333	6
0.5	0.5	6
0.285714	0.571429	7
0.2	0.8	5
0.6	0.4	5
0.2	0.8	5
0.357143	0.571429	14
0.45	0.55	20
0.5	0.4	10
0	1	1
0	1	5
0.142857	0.714286	7
0.25	0.5	4
0.5	0.25	4
0	1	2
1	0	3
0.5	0.5	8
0.5	0.5	4
0.625	0.375	8
0	1	1
0	1	2
0.285714	0.714286	7
0.5	0.5	6
0.5	0.5	4
0.666667	0.333333	6
0.25	0.75	4
0.142857	0.857143	7
0.333333	0.5	6
0.5	0.5	10
0.3	0.3	10
0.0833333	0.916667	12
0.4	0.5	10
1	0	5
0	1	2
0	1	1
0.636364	0.272727	11
0.2	0.8	5
0	1	7
0.3	0.6	10
0	1	1
0	1	1
0.304348	0.695652	23
0	1	2
0	0.1	10
0.4	0.6	5
0	0.666667	3
0.75	0.25	4
0.333333	0.166667	6
0	0	6
0.25	0.75	8
0.125	0.875	8
0.6	0.4	10
0.25	0.75	4
0.142857	0.571429	7
0.272727	0.636364	11
0.571429	0.428571	7
0.5	0.5	2
0.777778	0.222222	9
0	0	9
0.428571	0.571429	7
0.333333	0.666667	15
0.333333	0.444444	9
0	1	1
0	1	3
0.5	0.333333	6
0.2	0.666667	15
0.363636	0.636364	11
0.666667	0.333333	3
0	1	3
0	1	2
0.416667	0.333333	12
0	0.5	2
0	1	2
0.444444	0.555556	9
0.333333	0.666667	6
0	0.75	8
0.272727	0.727273	11
0.5	0.5	12
0.357143	0.5	14
0.6	0.2	5
0.461538	0.307692	13
0.307692	0.692308	26
0	0.666667	9
0.444444	0.555556	9
0.3	0.3	10
0.625	0	8
0.5	0.333333	6
0.222222	0.777778	9
0	1	2
0.571429	0.285714	7
0	1	1
0.333333	0.666667	6
0	0.333333	3
0.75	0.25	8
0	0	3
0.2	0.6	15
0	1	1
0.666667	0.333333	3
0.181818	0.818182	11
0.727273	0.272727	11
0.166667	0.833333	6
0.454545	0.363636	11
0	1	6
0.375	0.625	8
0.285714	0.714286	7
0	0.75	8
0.25	0.75	12
0.384615	0.538462	13
0.666667	0.333333	3
0.4	0.6	5
0.25	0.625	8
0.315789	0.631579	19
0	0.642857	14
0.142857	0.857143	7
0.272727	0.727273	11
0.2	0.4	5
0.6	0.4	10
0.666667	0.333333	3
0.166667	0.833333	6
0.25	0.75	4
0.5	0.5	4
0	1	8
1	0	1
0.833333	0.166667	6
0.714286	0.285714	7
0.0526316	0.947368	19
0.6	0.4	5
0.470588	0.529412	17
0	1	2
0.6	0.4	5
0.666667	0.333333	15
0.5	0.5	6
0.307692	0.692308	13
0.333333	0.444444	9
0.444444	0.444444	9
0	1	8
0.5	0.25	8
0.714286	0.285714	7
0.363636	0.545455	11
0.625	0.375	8
0	1	2
0.571429	0.428571	7
0.25	0.5	8
0.428571	0.571429	14
0.272727	0.727273	11
0.2	0.8	5
0.333333	0.666667	6
0.111111	0.444444	9
0.125	0.75	8
0.0714286	0.785714	14
0.142857	0.857143	7
0	0	8
0.166667	0.833333	6
0.5	0.333333	6
0.5	0.5	2
0.142857	0.857143	7
0.5	0.3	10
0.4	0.533333	15
0.5	0.5	10
0.5	0.5	8
0.125	0.875	8
0.333333	0.666667	9
0.375	0.625	8
0.666667	0.333333	3
0.2	0.8	5
0	0	8
0.5	0.5	8
0.666667	0.333333	3
0.4	0.6	10
0.125	0.75	8
0.5	0.4	10
1	0	4
0.1	0.4	10
0	0.6	5
0.454545	0.545455	11
0.733333	0.266667	15
0.333333	0.574074	54
0	1	6
0.0909091	0.909091	11
0.4	0.4	5
0.2	0.8	5
0	0.6	5
0.0909091	0.818182	11
0	0.625	8
0.375	0.625	8
0.25	0.583333	12
0.4	0.5	10
0.333333	0.666667	3
0.818182	0.0909091	11
0.142857	0.714286	7
0.285714	0.571429	7
0.666667	0	3
0.363636	0.636364	11
0	0.333333	3
0.3125	0.5625	16
0.333333	0.5	6
0.75	0.25	12
0.8	0.2	5
0.375	0.5	8
0.555556	0.333333	9
0.625	0.375	8
0.428571	0.571429	7
1	0	3
0.5	0.5	8
0.428571	0.428571	7
0.2	0.8	10
0.875	0	8
0.875	0.125	8
0.571429	0.428571	7
0.4	0.6	5
0.5	0.5	6
0.4	0.6	5
0.307692	0.692308	13
0.5	0.5	6
0.5	0.5	4
0.666667	0.333333	6
0.6	0.3	10
0	1	2
0.25	0.75	4
0.666667	0.166667	6
0.8	0.2	5
0.333333	0.666667	9
0.333333	0.666667	3
0.75	0.25	4
0.5	0.5	8
0.4	0.6	5
0.333333	0.5	6
0.25	0.75	4
0.1	0.4	10
0.714286	0.285714	7
0.333333	0.666667	3
0.333333	0.666667	6
0.666667	0.333333	9
0	1	3
0.25	0.6875	16
0.666667	0.333333	3
0	1	5
0.5	0.5	8
0.166667	0	6
0.25	0.25	4
0	1	4
0.75	0.25	4
0.2	0.4	5
1	0	4
0.375	0.625	8
0	0.285714	7
0	1	3
0.666667	0.333333	3
0.333333	0.444444	9
0.0833333	0.833333	12
0.333333	0.555556	9
0.2	0.2	5
0.5	0.166667	6
0.2	0.6	5
0.4	0.2	5
0.333333	0.666667	6
0	0.9	10
0.5	0.5	4
0.384615	0.615385	13
0.666667	0.333333	9
0.6	0.4	5
0	1	2
0.6	0.4	5
0.5	0.5	6
0.428571	0.571429	7
0.285714	0.285714	7
0.285714	0.714286	7
0	0.25	4
0.0208333	0.458333	48
0.714286	0.285714	7
0	0.2	5
0	0.7	10
0.278481	0.683544	79
0.5	0.5	6
0.25	0.75	4
0	0.777778	9
0.833333	0.166667	6
0.25	0.5	4
0	0.8	5
0.2	0.6	5
0	0.8	5
0	0	4
0.833333	0	6
0	1	1
1	0	1
0.142857	0.428571	7
0	0.5	6
0.6	0.2	5
0.375	0.625	16
0.6	0.4	5
0.857143	0	7
0.5	0.3	10
0.333333	0.666667	12
0.125	0.875	8
0.333333	0.666667	6
1	0	3
0.8	0.2	5
0.142857	0.857143	7
0.769231	0.230769	13
0.833333	0.0833333	12
0.5	0.333333	12
0	0	6
0.7	0.3	10
1	0	4
0.5	0.5	4
0.666667	0.333333	9
0.2	0.6	5
0.4	0	5
0.714286	0.285714	7
0	0	6
0.625	0.375	8
0.5	0.5	4
1	0	3
0.428571	0.571429	14
0	1	3
0.6	0.4	5
0	0.25	4
0.5	0.5	4
0.5	0	6
0.25	0.75	4
0.285714	0.714286	7
0	1	4
0.571429	0.428571	7
0.333333	0.666667	6
1	0	2
0.285714	0.642857	14
0.4	0.6	10
0.5	0.5	12
0.222222	0.333333	9
0.222222	0.777778	9
0	0.2	5
0.285714	0.714286	14
0.6	0.4	5
0.4	0.6	5
0.6	0.4	10
0.142857	0.857143	14
0.375	0.625	8
0.166667	0.666667	6
0.333333	0.666667	6
0.6	0.4	5
0.285714	0.714286	7
0.428571	0.571429	7
0.6	0.4	5
0	0.6	5
0.75	0.25	4
0.5	0.5	6
0.25	0.75	4
0.5	0.5	4
0.333333	0.166667	6
0.142857	0.857143	7
0.333333	0.666667	9
0.272727	0.727273	11
0.333333	0.666667	6
0.833333	0.166667	6
0	0.4	5
0.6	0.4	5
0.333333	0.666667	3
0.5	0.5	12
0.8	0.2	10
0.714286	0.285714	7
0.25	0.75	8
0.833333	0.166667	6
0.5	0.5	8
0.25	0.5	4
0.3	0.7	10
0.8	0.2	5
0	1	4
0	1	2
0.625	0	8
0.666667	0.111111	9
0.25	0.75	4
0.454545	0.454545	11
0.333333	0.666667	3
0.666667	0.166667	6
0.615385	0.230769	13
0.5	0.5	8
0.448276	0.551724	29
0	1	4
0.285714	0.428571	7
0.333333	0.666667	3
0.6	0	5
0	0.25	4
0.166667	0.833333	6
1	0	5
0.333333	0.666667	12
0.142857	0.857143	7
0.428571	0.428571	7
1	0	2
0.545455	0.454545	11
0.571429	0.285714	7
1	0	2
0.375	0.625	8
0.428571	0.428571	7
0.333333	0.666667	3
0.5	0	6
0.2	0.6	5
0.777778	0.222222	9
0.133333	0.866667	15
1	0	2
0.214286	0.571429	14
0.416667	0.583333	12
0.6	0.4	10
0.7	0	10
0.555556	0.444444	9
0.5	0.25	4
0	1	1
0	1	5
0.333333	0.5	6
0.75	0	4
0.5	0.5	2
0.666667	0.333333	3
0.666667	0.333333	6
0.111111	0.888889	9
0.333333	0.666667	6
0	1	5
0	1	1
0.625	0	8
0.333333	0.333333	9
1	0	5
0.333333	0.666667	3
0.133333	0.866667	15
0.3	0.6	10
0	1	2
0.166667	0.833333	6
0.555556	0.444444	9
0.25	0.75	8
0	0.25	4
0.444444	0.555556	9
0	1	2
0.285714	0.714286	7
1	0	2
0	0.875	8
0.1	0.9	10
0.25	0.75	8
0.8	0	5
0.142857	0.857143	7
0.285714	0.142857	7
0.4375	0.5625	16
0.5	0	4
0.3	0.7	10
0.333333	0.333333	3
0	0.8	5
0.333333	0.5	6
0.25	0.583333	12
0.25	0.5	4
0.4	0.6	5
0.142857	0.428571	7
0	0.0833333	12
0.3	0.6	10
0.555556	0.444444	9
0	1	1
0.333333	0.333333	3
0.714286	0.285714	7
0.4	0.6	5
1	0	2
0.166667	0.833333	6
0.571429	0.428571	7
0.857143	0.142857	7
0.5	0.5	8
0.111111	0.888889	9
0.555556	0.111111	9
0.428571	0.571429	7
0.416667	0.458333	24
0.25	0.5	8
0.166667	0.833333	6
0.5	0.5	8
0	0	8
0.555556	0.333333	9
0.25	0.125	8
0.222222	0.666667	9
0	0.75	4
0.333333	0.666667	6
0.428571	0.571429	7
0.2	0.6	5
0.666667	0.333333	9
0.375	0.5	8
0.111111	0.222222	9
0	1	3
0	1	2
0.875	0.125	16
0.285714	0.142857	7
0.2	0.8	5
0.2	0.6	10
0.2	0.4	5
0.2	0.8	5
0.6	0.4	5
0.5	0.5	2
0.333333	0.222222	9
0.4	0.5	10
0.666667	0.333333	3
0.75	0.25	8
0.285714	0.285714	7
0.166667	0.5	6
0.2	0.8	5
0.375	0.625	8
0.166667	0.666667	6
0.7	0.3	10
0.111111	0.555556	9
0.363636	0.454545	11
0.111111	0.888889	9
0.2	0.6	5
0.666667	0.333333	3
0.4	0.6	10
0.5	0.5	8
0.666667	0.333333	9
0.5	0.5	4
0.8	0.2	5
0	0	5
0.1	0	10
0.6	0.4	5
0.333333	0.666667	6
0.285714	0.142857	7
0.25	0.75	4
0.333333	0.666667	3
0.666667	0.333333	6
0.75	0.25	4
0.666667	0.333333	6
0.222222	0.777778	9
0.2	0.8	5
0.6	0.4	10
0.2	0.4	5
0.375	0.625	8
1	0	1
0.8	0	5
0.6	0	5
0.375	0.375	8
0.285714	0.142857	7
0.5	0.5	4
0.4	0.6	5
0.25	0.75	4
0.166667	0.5	6
0.363636	0.181818	11
0.5	0.375	8
0.571429	0.428571	7
0.5	0.5	4
0.625	0.375	8
0.571429	0.285714	7
0.777778	0.222222	9
0.5	0.166667	6
0.555556	0.444444	9
0.4	0	5
0.4	0.2	5
0.4	0.4	5
0.5	0	4
0.8	0.2	5
0.285714	0.285714	7
0.375	0.625	8
0.6	0.4	10
0.5	0.5	6
0.5	0.5	6
0.5	0.5	10
0.5	0.5	8
0.625	0.375	8
0.5	0.5	4
0	0.571429	7
0.5	0.5	4
0.428571	0.571429	7
0.5	0.25	4
0	0.5	2
0	0.2	5
0.833333	0.166667	6
0.444444	0.333333	9
0.423077	0.5	26
0.333333	0.666667	3
0.375	0.625	8
0.222222	0.666667	9
0.857143	0.142857	7
0.25	0.5	4
0.142857	0.285714	7
0.5	0.5	4
0	1	1
0.583333	0.333333	12
0.666667	0.333333	3
0.6	0.4	5
0.75	0.25	4
0.375	0.625	8
0.2	0.4	5
1	0	3
0.555556	0.333333	9
0.173913	0.804348	46
0.714286	0.285714	7
0.4	0.6	5
0.5	0.5	6
0.428571	0.571429	7
0.875	0.125	8
0.6	0.4	5
0.2	0.8	5
0.1	0.9	10
0	1	6
0.4	0.4	5
0.833333	0.166667	6
0.5	0.166667	6
0.142857	0.285714	7
0.428571	0.428571	7
0.666667	0.333333	6
0.444444	0.555556	9
0.2	0.8	5
1	0	2
0.2	0.2	5
0.2	0.5	10
0.1	0.9	10
0.166667	0.833333	6
0.2	0.6	5
0.2	0.6	5
0.75	0	4
0	1	2
0.333333	0.5	6
0.714286	0.142857	7
0.285714	0.714286	7
0.5	0.5	4
0.666667	0.333333	6
0.555556	0.333333	9
0.833333	0.166667	6
0.25	0.75	4
0.4	0.5	10
0	1	5
0.333333	0.666667	3
0	1	3
0.833333	0	6
0.444444	0.444444	9
0.571429	0.357143	14
0.285714	0.714286	7
0.2	0.8	5
0.4	0.6	10
0.142857	0.857143	7
0	0.75	4
0.166667	0.666667	6
0.428571	0.428571	7
0.5	0.5	12
0.5	0.5	6
0.375	0.5	8
0	1	3
0.333333	0.666667	6
0.5	0	2
0.5	0.5	6
0.666667	0.333333	6
0.5	0.5	2
0.666667	0.333333	3
0	1	6
0.375	0.625	8
0.428571	0.428571	7
0.142857	0.285714	7
0.75	0.125	8
0.4	0.2	5
0.444444	0.222222	9
0.5	0.166667	12
0.428571	0.571429	7
0.7	0.2	10
0.2	0.4	5
0.75	0	4
0	1	6
0.7	0.3	10
0.5	0.5	6
0.4	0.6	5
0.625	0.375	8
0.75	0.25	4
0.5	0.5	6
0.5	0.5	2
0.2	0.2	5
0.285714	0.571429	7
0.375	0.375	8
0	1	2
0.166667	0.166667	6
0.714286	0.142857	7
0.666667	0.333333	6
1	0	3
0.25	0.75	4
0.545455	0.363636	11
0.666667	0.333333	6
0.5	0.25	4
0.375	0.625	8
0	0	6
0.272727	0.727273	11
0	1	6
0.333333	0.666667	6
0	0	4
0	0.5	2
0.25	0.75	8
0.285714	0.642857	14
0	1	5
0.222222	0.777778	9
0	1	14
0	1	1
0	1	6
0.5	0.5	4
0	1	1
0	1	14
0	1	7
0.3	0.7	10
0.0555556	0.944444	18
0.0625	0.9375	16
0	1	2
0	1	8
0.222222	0.777778	9
0.125	0.875	8
0	1	14
0.285714	0.714286	7
0.2	0.8	5
0	1	1
0.5	0.25	4
0	1	3
0	1	4
0	0.8	5
0.125	0.875	8
0	0.75	4
0.2	0.6	5
0.333333	0.666667	6
0.5	0.25	4
0	0.75	4
0.285714	0.714286	7
0.333333	0.666667	3
0.4	0.6	5
0.153846	0.692308	13
0.125	0.875	8
0	1	2
0.125	0.875	8
0	1	2
0.142857	0.857143	7
0.5	0.5	6
0.4	0.6	5
0.0666667	0.9	30
0.5	0.5	4
0.222222	0.777778	9
0.222222	0.555556	9
0.285714	0.714286	7
0	0.9	10
0.25	0.75	4
0.333333	0.666667	9
0.25	0.5	4
0.166667	0.833333	6
0	1	7
0.166667	0.833333	6
0	1	4
0.75	0.25	4
0.125	0.875	8
0.375	0.625	8
0.111111	0.888889	9
0	1	10
0.7	0	10
0	0.9	10
0.222222	0.666667	9
0.111111	0.777778	9
0	0.857143	7
0.166667	0.666667	6
0	1	2
0	1	2
0.111111	0.888889	9
0.3	0.5	10
0.142857	0.714286	7
0	1	5
0.555556	0.444444	9
0.166667	0.833333	6
0.2	0.7	10
0.4	0.4	5
0.5	0.5	4
0	1	3
0.166667	0.333333	6
0.25	0.75	4
0.4	0.4	5
0.5	0.5	4
0	1	10
0	0.9	10
0	0.75	4
0	0.833333	6
0.666667	0.333333	6
0.1	0.2	10
0.3	0.6	10
0	1	1
0	0.75	4
0.285714	0.714286	7
0	1	3
0.125	0.75	8
0.2	0.8	10
0.2	0.7	10
0.285714	0.714286	7
0.375	0.625	8
0	1	4
0.222222	0.777778	9
0.25	0.625	8
0	1	2
0	1	2
0	1	3
0	0.923077	13
0.1	0.9	10
0.0967742	0.903226	31
0.5	0.5	6
0	0.5	8
0.4	0.6	5
0	1	4
0.0967742	0.903226	31
0.4	0.6	5
0	1	7
0.2	0.8	10
0.333333	0.666667	3
0	1	6
0.666667	0.333333	6
0.09375	0.90625	32
0.25	0.75	4
0.625	0.375	8
0.4	0.6	5
0.25	0.75	8
0.5	0.5	6
0	1	8
0	0.888889	9
0.5	0.25	4
0.333333	0.666667	6
0.3	0.7	10
0.166667	0.833333	6
0	1	6
0	0.777778	9
0.1	0.9	10
0.09375	0.90625	32
0.333333	0.666667	6
0.2	0.8	10
0.285714	0.714286	7
0.0967742	0.903226	31
0.09375	0.90625	32
0.555556	0.444444	9
0.0606061	0.848485	33
0.285714	0.285714	7
0.133333	0.833333	30
0.777778	0.222222	9
0	1	9
0.0909091	0.909091	11
0	1	6
0.25	0.5	4
0.0606061	0.939394	33
0.5	0.5	2
1	0	3
1	0	1
0.666667	0.333333	3
0.5	0.5	4
0.25	0.75	4
0	1	2
0.5	0.5	2
0.75	0.25	4
0	1	3
0	1	1
0	1	4
1	0	1
0.666667	0.333333	3
0.25	0.75	4
0	1	2
0.6	0.2	5
0	1	2
0	1	2
0.25	0.25	4
0.5	0.5	2
0	1	3
0.666667	0.333333	3
1	0	3
0.25	0.5	4
0.142857	0.857143	7
0.5	0.5	2
0	1	2
0.666667	0	3
0.666667	0.333333	3
0.25	0.75	4
0.5	0.5	4
0.5	0.5	4
0.5	0.5	2
1	0	2
0.4	0.6	5
0	0.5	2
0.333333	0.666667	3
1	0	2
1	0	3
0.5	0.5	4
1	0	2
0.5	0	2
0.666667	0.333333	3
0.5	0.5	2
0.5	0.25	4
0.25	0.75	4
0.333333	0.666667	3
0.5	0.5	2
0.4	0.6	5
0.5	0.5	2
1	0	2
0.25	0.75	4
0.666667	0.333333	3
0.571429	0.285714	7
0.5	0.5	2
0.333333	0.666667	3
0	1	1
0.5	0.5	2
0.5	0.5	2
0.333333	0.666667	3
0.8	0.2	5
0.25	0.75	4
0.5	0.5	2
0.2	0.8	5
0	0.2	5
0	1	3
0	0	2
0.666667	0.333333	3
1	0	2
0.285714	0.571429	7
0.666667	0.333333	6
0	1	3
1	0	3
0	1	4
0	1	1
0.25	0.75	4
1	0	5
0.5	0.5	2
0.75	0.25	4
0.5	0.5	4
0.666667	0.333333	3
0.166667	0.833333	6
0.5	0.5	2
0.2	0.8	5
0	1	1
0	1	1
0.2	0.8	5
1	0	3
0.5	0.5	2
0.333333	0.666667	3
0.285714	0.714286	7
0.5	0.5	2
0.666667	0.333333	3
1	0	2
0.25	0.5	8
0.5	0.5	2
0.333333	0.666667	3
0.75	0	4
0	1	1
0	0.5	4
0.666667	0.333333	3
0.333333	0.5	6
0.666667	0.333333	3
1	0	7
0.4	0.6	5
0.2	0.8	5
0.333333	0.666667	3
0.666667	0.333333	6
1	0	1
0.538462	0.461538	13
0	0.5	4
0.333333	0.666667	3
0	1	1
0.666667	0.333333	3
1	0	2
0.666667	0	3
1	0	2
0	1	2
0.666667	0.333333	6
1	0	5
0.5	0.5	2
0.666667	0.333333	3
0.333333	0.666667	3
0.666667	0.333333	3
0.2	0.4	5
0.5	0.5	4
0.333333	0.666667	6
0	1	3
1	0	5
0	1	2
0	1	1
0.5	0.5	2
0.8	0.2	5
1	0	1
1	0	1
0.666667	0	3
0	0	8
0.4	0.4	5
0	1	2
0.666667	0.333333	3
0	1	2
0.333333	0.666667	3
0	0.833333	6
0.333333	0.666667	3
0.5	0.5	2
1	0	2
0.25	0.75	4
1	0	2
0	0.2	5
0	0.8	5
0.2	0.6	5
1	0	3
0.75	0	4
0.5	0	2
0.6	0.4	5
0.5	0.5	2
1	0	3
0.25	0.75	4
0.6	0.4	5
0.333333	0.666667	3
0.5	0.5	2
0.5	0.5	2
0	0.2	5
0	1	2
0.666667	0.333333	3
0.333333	0.333333	3
0.5	0.5	2
0.5	0.25	4
0.333333	0.666667	3
0.833333	0.166667	6
0.454545	0.545455	11
0.5	0.25	4
0.6	0.4	5
0.5	0.5	2
0.5	0.333333	6
0.4	0.4	5
0.666667	0.333333	3
1	0	3
0.375	0.5	8
0	0.833333	6
0.4	0.6	10
1	0	5
0	0.666667	3
0.8	0.2	5
0.6	0.4	5
0.5	0.5	2
0.2	0.6	5
0.5	0.5	2
0	1	2
0.333333	0	3
0.444444	0.555556	9
0.272727	0.727273	11
0.333333	0.666667	3
0	0.8	5
0.5	0.5	2
0.666667	0.333333	3
0.6	0.4	5
1	0	10
1	0	4
0	1	1
1	0	7
0.5	0.5	4
0.8	0.2	5
0.8	0.2	5
0.5	0.5	2
0.5	0.5	8
0.8	0.2	5
0.666667	0.333333	3
0.333333	0.666667	3
0.222222	0.777778	9
1	0	3
0.5	0.5	10
0.333333	0.666667	6
0.75	0.25	8
0.571429	0.285714	7
0.4	0.4	5
0.333333	0.666667	3
1	0	2
0	1	2
0	0	18
0.363636	0.0909091	11
0	0	4
0.6	0.1	10
0	0.571429	7
0	0	11
0	0	11
0	0	17
0.666667	0	3
0	0	5
0.833333	0	6
0.4	0.2	5
0	0	8
0	0.857143	7
0.5	0	6
0	0.5	4
0	0.0714286	14
0	0	4
0.6	0	5
0	0	6
0	0	6
0.555556	0	9
0	0	6
0	0	8
0	0	8
0	0	3
0	0	5
0	0.8	5
0	0	5
0	0	9
0	0	5
0	0	2
0	0	6
0	0	10
0	0	6
0	0	2
0	0	8
0	0	7
0	0	3
0	0	3
0	1	3
0	0	5
0	0.75	4
0	0.833333	6
0	0	35
0	0	4
0	0	4
0	0	4
0	0	4
0	0	4
0	0.4	10
0	0	5
0	0	10
0	0	2
0	0	5
0	0	11
0	0.166667	6
0	0	14
0	0.588235	17
0	0	5
0	0	7
0	0	4
0	0	3
0	0	4
0	0	8
0	0.222222	9
0.5	0	12
0	0	5
0	0	3
0	0.5	6
0.7	0	10
0	0.0833333	12
0	0	3
0	0.75	4
0	0	8
0	0	4
0	0	6
0	0.666667	3
0	0	4
1	0	4
0.5	0	2
0	0	3
0	0.333333	3
0	0	3
0	0	11
0	0.5	6
0.5	0	4
0	0	6
0	0	8
0	0	3
0	0	7
0	0	5
0	0	3
0	0.5	4
0.666667	0	3
0	0.545455	11
0	0	4
0	0.2	5
0.7	0	10
0.2	0.2	5
0	0	9
0	0	7
0	0	6
0	0.666667	9
0	0.25	4
0.428571	0	7
0	0	7
0	0	3
0	0.625	8
0	0	3
0	0	4
0.666667	0	3
0	0.555556	9
0	0	3
0	0	3
0	0	4
0	0	5
0	0.6	5
0	0.6	5
0	0	14
0	0	7
0	0	9
0	0	10
0	0	4
0	0	9
0.5625	0.0625	16
0	0	2
1	0	2
0	0	12
0.6	0.1	10
0	0	5
0	0	12
0	0	18
0.692308	0	13
1	0	2
0.571429	0	7
0.047619	0	21
0	0.333333	3
0	0	5
0	0	2
0	0	7
0	0.666667	6
0	0	6
0.5	0	4
0	0	7
0.875	0	8
0	0.666667	6
0	0	8
0	0.888889	9
0	0	18
0	0	6
0	0.125	8
0.5	0	4
0	0	11
0.571429	0	7
0	0	13
0	0	5
0	0.75	4
0	0	2
1	0	4
0	0.142857	7
0	0.166667	6
0	0	1
0	0	5
0	0	6
0.666667	0	6
0.375	0.375	8
0	0	10
0	0	16
0	0	4
0	0	4
0.75	0	4
0	0	11
0	0	9
0	0	5
0	0	5
0	0	9
0.75	0	4
0	0.0555556	18
0	0	5
0	0	3
0.583333	0.166667	12
0	0	4
0	0	23
0	0	4
0	0	7
0	0	10
0	0.692308	13
0	0	6
0	0	6
0	0	14
0	0	2
0	0	6
0	0	20
0	0	9
0	0	9
0.8	0	15
0	0	10
0	0	10
0	0	10
0	0	5
0	0.666667	3
0	0	9
0	0.333333	3
0	0.5	8
0	0	13
0	0.25	4
0	0	3
0	0	6
0	0	3
0.285714	0	7
0	1	7
0	0	7
0	0	4
0	0	9
0	0	6
0	0	6
0.666667	0	3
0	0	4
0	0	6
0	0	9
0	0.5	4
0.2	0.8	10
1	0	1
0.0909091	0.909091	11
0.694444	0.277778	36
0	0.153846	13
0	1	3
0.181818	0.818182	11
0.625	0.375	8
0.428571	0.571429	7
0.541667	0.416667	24
0.571429	0.357143	28
0.125	0.875	8
0	0.75	4
0	1	3
0.789474	0.210526	19
0.533333	0.466667	30
0	1	1
0.413043	0.543478	46
0	1	1
0	1	1
0.666667	0.333333	3
0.347826	0.608696	23
0.588235	0.411765	17
0.5	0.5	2
0.363636	0.636364	11
0.4	0.6	10
0.4	0.6	5
0.5	0.5	4
0.666667	0.333333	6
0	1	1
0	1	2
0.25	0.5	8
0.368421	0.631579	19
0.375	0.625	8
0.363636	0.636364	44
0.333333	0.666667	15
0.4	0.55	20
0.117647	0.882353	17
0.333333	0.666667	3
0.111111	0.777778	9
0.571429	0.428571	7
0.333333	0.666667	3
0	1	2
0	0	1
0.5	0.5	4
0.416667	0.583333	12
0.666667	0.333333	6
0.25	0.75	4
0.444444	0.555556	9
0.333333	0.666667	3
0.5	0.5	2
0.528662	0.401274	157
0.125	0.875	8
0.24	0.76	25
0	1	2
0	1	2
0	1	2
0.235772	0.634146	123
0.272727	0.727273	11
0.333333	0.5	6
0.321429	0.678571	28
0	0	24
0.363636	0.545455	11
0.357143	0.607143	28
0.0666667	0.933333	15
0	1	2
0.368421	0.578947	19
0.266667	0.733333	15
0.413793	0.482759	58
0.461538	0.0769231	13
0.347826	0.565217	23
0.5	0.5	8
0.333333	0.666667	3
0.3	0.7	10
0.5	0.5	4
0.6	0.4	10
0.25	0.5	4
1	0	1
0	0	3
0	1	2
0.428571	0.5	14
0.2	0.8	5
0	1	1
0.27907	0.72093	43
0	0	1
0.194915	0.737288	118
0.238095	0.761905	21
0.333333	0.571429	21
0.454545	0.545455	11
0.4	0.6	5
0.75	0.25	8
0.526316	0.210526	19
0	1	1
0	1	1
0.2	0.8	5
0	1	2
0.4	0.6	5
0.529412	0.411765	17
0.666667	0.333333	3
0.531707	0.360976	205
0.461538	0.538462	13
1	0	1
0.3	0.6	10
0.333333	0.666667	12
0.377778	0.311111	45
0.666667	0.333333	6
0.666667	0.333333	3
0.2	0.733333	15
0.5	0.5	16
0.25	0.75	4
0.25	0.5	12
0.222222	0.777778	18
0.53	0.42	100
0.505814	0.47093	172
0	1	1
0.666667	0.333333	3
0.421053	0.578947	19
0.222222	0.666667	9
0.5	0.5	38
0.4	0.6	5
0	1	2
0.0869565	0.913043	23
0.142857	0.857143	7
0.466667	0.533333	15
0.25	0.6	20
0.375	0.5625	32
0.333333	0.666667	6
0.375	0.625	8
0.454545	0.545455	11
0.666667	0.333333	3
0.483871	0.5	62
0.351351	0.594595	37
0	1	4
0.409091	0.5	22
0	1	1
0	1	3
0	1	1
0.2	0.6	5
0.2	0.8	5
0.5	0.5	6
0.722222	0.277778	18
0.25	0.1875	16
0	1	1
0.2	0.8	5
0.37931	0.563218	87
0.22619	0.654762	252
0.4375	0.5625	16
0	1	1
0.2	0.6	5
0.333333	0.666667	3
1	0	1
0	1	1
0	1	3
0	0.888889	9
0.666667	0	3
0	1	3
0	0	1
0.269231	0.576923	26
0.333333	0.166667	6
0.2	0.6	5
0.2	0.8	10
0.111111	0.888889	9
0.333333	0.666667	3
0.5	0.5	2
0	1	1
0.333333	0.666667	3
0	1	1
0	0.923077	13
0.285714	0.714286	7
0	1	1
0	1	2
0	1	2
0.2	0.8	5
0.136364	0.863636	22
0.583333	0.333333	12
0.333333	0.666667	3
0	1	5
0	1	5
0	1	3
0.333333	0.666667	3
0.571429	0.428571	7
0	1	1
0	0.75	4
0.333333	0.666667	3
0.5	0.4	10
0	0	1
0.285714	0.714286	7
0.285714	0.428571	14
0	1	2
0.1	0.9	10
0	1	1
0	1	1
0	1	1
0.5	0.5	6
0.375	0.625	8
0.5	0	2
0	1	5
0	1	3
0.5	0.5	8
1	0	1
0	1	1
0	1	3
0.2	0.733333	30
0	1	3
0.166667	0.833333	6
0	0.833333	6
0.5	0.5	2
0.25	0.75	4
0.2	0.8	5
0	1	2
0	1	3
0	0	1
0.166667	0.666667	6
0	1	5
0	1	5
0.333333	0.666667	3
0	1	1
0	1	3
0.625	0.375	8
0.533333	0.466667	15
0.333333	0.666667	3
1	0	1
0	0.4	5
0.5	0.25	4
0	0	1
0	1	1
0.444444	0.555556	9
0	1	3
0	1	5
0.5	0.5	12
0.142857	0.857143	7
0.142857	0.857143	7
0	0	1
1	0	7
0.5	0.5	2
0.5	0.5	2
0.5	0.5	2
0.466667	0.533333	15
0.133333	0.866667	15
0.166667	0.833333	18
0.5	0.375	24
0	1	1
0.166667	0.666667	6
0.5	0.5	2
0.316667	0.666667	60
0.5	0.5	10
0.666667	0.333333	9
0	1	2
0.25	0.75	4
0.454545	0.545455	11
0.4	0.6	5
0.3	0.6	10
0	1	3
0	0	1
0.136364	0.818182	22
0.277778	0.611111	18
0	1	5
1	0	1
0.184211	0.815789	38
0.625	0.375	8
0	0.5	2
0	1	1
0.25	0.625	8
0.4	0.6	50
0	1	1
0	1	1
0.166667	0.666667	12
0.5	0.5	8
0.5	0.5	10
0.384615	0.538462	13
0	0	1
0.461538	0.538462	13
0.28125	0.59375	32
0.1875	0.8125	16
0.45	0.55	20
1	0	1
0.166667	0.833333	6
0.333333	0.666667	3
0	0	1
1	0	3
0	1	2
0.5	0.416667	12
0.5	0.5	2
0	1	1
0	0	3
0.333333	0.333333	3
0.2	0.733333	15
0	1	6
0.45	0.44	100
0	1	1
1	0	1
1	0	1
1	0	1
0.875	0.125	8
0	1	2
0.4	0.6	5
0.454545	0.545455	11
0.0666667	0.933333	15
0.222222	0.777778	18
0	0.75	4
0	0.5	2
0	1	5
0.2	0.8	5
0	1	1
0	1	1
0.2	0.2	5
0.375	0.59375	32
0.625	0.25	8
0	1	3
0	0	1
0	1	1
0.777778	0.222222	9
0	1	2
0.0869565	0.782609	23
0.166667	0.833333	6
0	1	5
0.428571	0.571429	7
1	0	2
0.571429	0.285714	7
0.5	0.5	2
0.544601	0.399061	213
0.333333	0.666667	3
0	1	1
0.530782	0.445923	601
0.30303	0.636364	33
0.434667	0.538667	375
0.285714	0.714286	7
0	1	1
0	1	1
0.457143	0.542857	35
0.428571	0.428571	7
1	0	1
0.666667	0.333333	3
0.625	0.375	8
0	1	1
0.2	0.8	5
0.2	0.8	10
0	1	7
0	0	1
0.4	0.6	5
0.25	0.75	12
1	0	1
0	0.5	2
0	1	1
0	1	1
0.5	0.5	2
0.5	0.5	4
0	1	1
0	1	1
0.390671	0.530612	343
0.75	0.25	4
1	0	1
0	1	4
0.75	0.25	4
0.307692	0.615385	13
0.555556	0.333333	9
0	1	2
0	1	1
0	1	1
1	0	1
1	0	1
0	1	2
0	1	1
0	1	1
0	1	1
0.785714	0.214286	14
0	1	3
0	0	1
0.292683	0.707317	41
0.428571	0.571429	7
0.333333	0.666667	3
0	1	3
1	0	1
0.5	0.5	2
0.5	0.5	2
0.16	0.84	25
0	0	1
0.45	0.55	20
0.4	0.6	5
0.25	0.75	20
0	1	4
0.5	0.5	6
0.388889	0.611111	18
0	1	1
1	0	1
0	1	1
0	1	1
0.384615	0.461538	13
0.270718	0.696133	181
0.62963	0.37037	27
0.466667	0.503333	300
0	1	5
0	1	4
0.666667	0.333333	3
0	1	1
0	1	1
0	0.857143	7
0	1	2
0	1	2
0	1	2
0	1	1
0.4	0.6	5
0	1	1
0	0	1
0.5	0.5	4
0.333333	0.666667	9
0.153846	0.769231	13
0.2	0.8	5
0.454545	0.454545	22
0.371429	0.542857	35
0.416667	0.541667	24
0.285714	0.428571	7
0.357143	0.619048	168
0.4	0.6	5
1	0	1
0.333333	0.666667	3
0.25	0.4375	16
0.405263	0.518421	380
0.391304	0.565217	23
1	0	4
0	0	1
0.545455	0.454545	11
0.5	0.5	2
0	1	1
0	0.666667	3
0	0.75	4
0	1	4
0.5	0.5	2
0	1	3
0.192982	0.77193	114
0	1	2
0.125	0.833333	24
0	1	2
0.205882	0.764706	34
0.607143	0.392857	28
0.625	0.375	16
0	1	2
0.477273	0.522727	44
0	1	1
0.08	0.153333	150
0.75	0.25	4
0.5	0.5	2
0	1	2
0.333333	0.6	15
0.5	0.5	2
0.5	0.5	2
0.523077	0.461538	65
0	1	3
0.230769	0.538462	13
0	1	1
0	0	1
0.333333	0.666667	6
0.5	0.5	22
0	1	2
0.2	0.8	5
0.333333	0.333333	3
1	0	1
1	0	1
0.5	0.5	2
0	1	1
0	1	3
0.2	0.8	5
0	1	4
0.5	0.5	4
0.263158	0.710526	76
0	1	5
0	1	3
0	1	1
0.285714	0.714286	21
0.25	0.75	4
0.333333	0.666667	3
0.5	0.5	6
0.583333	0.416667	12
0	1	1
0	0.5	2
0.25	0.75	4
0	1	1
0	1	3
0.28972	0.682243	107
0.647059	0.352941	17
0.373626	0.549451	182
0.605634	0.366197	71
0	1	2
0	1	2
0	1	1
0	1	1
0.0480769	0.115385	104
0	1	1
0	0.666667	3
0.25	0.75	4
0	0	1
0	1	1
0.44186	0.55814	43
0	1	2
0.2	0.6	5
0.451613	0.516129	31
0	1	1
0.454545	0.454545	11
0.016731	0.392535	777
0.509434	0.419811	212
0.714286	0.214286	14
0.8	0.15	20
0.285714	0.714286	7
0	1	2
0	0.857143	7
0	1	7
0.637821	0.314103	312
0	1	1
0.333333	0.666667	3
0	1	7
0.125	0.875	8
0	1	3
0.5	0.5	2
0.263158	0.736842	38
0.4	0.6	70
0	1	1
0.5	0.5	2
0.2	0.8	10
0.5	0.5	2
0.5	0.5	8
0.333333	0.666667	3
0.214286	0.714286	14
0.5	0.5	2
0.310345	0.568966	58
0.615385	0.346154	26
0.666667	0.333333	3
0.181818	0.818182	11
0.41129	0.540323	124
0	1	1
0	1	1
0	1	2
0.571429	0.428571	14
0	1	1
0	0	1
0.5	0.5	2
0	1	3
0.333333	0.5	6
0	1	1
0.571429	0.428571	7
0.333333	0.666667	3
0.409091	0.590909	22
0.2	0.4	5
0.648148	0.268519	108
0.333333	0.666667	3
0	1	3
0	1	5
0	0.75	4
0	1	1
0.6	0.4	5
0.6	0.4	5
0.583333	0.416667	12
0	1	1
0.4	0.6	5
0.285714	0.714286	7
0.3	0.7	10
0.259259	0.666667	27
0.375	0.5	8
0	1	1
0	1	1
0.8	0.2	5
0	1	2
1	0	1
0	1	2
0	1	1
0	0.833333	6
0.169811	0.660377	53
0.210526	0.789474	19
0.5	0.333333	6
0.125	0.875	8
0	0.5	2
0	0.5	2
0.0909091	0.727273	11
0.5	0.5	2
0	1	1
0	0	1
0.666667	0.333333	3
0.428571	0.428571	7
0.444444	0.555556	18
0.545455	0.454545	11
0.5	0.5	2
0	1	1
0.5	0.5	44
0.508475	0.411017	236
0.5	0	2
0.333333	0.571429	21
0.190476	0.690476	42
0.666667	0.333333	3
0.6	0.3	30
0.222222	0.555556	9
0.777778	0.222222	18
1	0	1
0.333333	0.666667	3
0.411765	0.470588	17
0.3125	0.375	16
0	0.0775348	1006
0.71875	0.15625	32
0.2	0.8	5
0.5	0.5	6
0	1	1
0.333333	0.666667	3
0	1	1
0.5	0.5	2
0	1	1
1	0	1
0	1	2
0.535714	0.369048	84
0	0.2	5
0.214286	0.785714	14
0.545455	0.454545	66
0.222222	0.555556	9
0.489209	0.456835	278
0.75	0.25	4
0.666667	0.333333	9
1	0	1
0.529412	0.367647	68
0	0	1
1	0	1
0	1	1
0	1	1
0.6	0.4	5
0.5	0.25	4
0	1	1
0.359223	0.553398	103
0.333333	0.666667	3
0.5	0.5	2
0.166667	0.833333	6
0.5	0.5	2
0.5	0.5	2
0.595745	0.382979	47
0.387097	0.580645	31
0	0	1
0	1	1
0.264706	0.647059	34
0.676923	0.282051	195
0.4	0.6	5
0.5	0.5	2
0.8	0.2	5
0.5	0.428571	14
0	1	1
0	1	2
1	0	2
0.5	0.5	2
0.5	0.5	2
0.3125	0.6875	16
0.211009	0.779817	109
0.310345	0.655172	29
0.290323	0.677419	31
0.666667	0.333333	3
0	1	2
0	1	1
0.2	0.6	10
0.5	0	2
0.5	0.409091	22
0	1	1
0	0.5	2
0	1	1
0.5	0.5	2
1	0	1
1	0	2
0.125	0.625	8
0	0.5	2
0	1	1
0	0	1
0	1	1
0	1	3
0.257253	0.733075	517
0	1	1
0.142857	0.857143	7
0	1	2
0.2	0.8	5
0.608333	0.333333	120
0.375	0.609375	64
0.454545	0.545455	22
0.121212	0.818182	33
0	1	1
0.4	0.6	5
1	0	2
1	0	1
0	1	2
0.357143	0.5	14
0	1	2
0.733333	0.266667	15
0.439024	0.414634	41
0	1	1
0	1	1
0	1	1
0.428571	0.542857	35
1	0	2
0	0.8	5
0.75	0.25	8
0	1	1
0	1	1
0.384615	0.192308	26
0	1	1
0	1	1
0	1	1
0	1	1
0.214286	0.785714	14
0	0.5	2
0	1	3
0.266667	0.666667	15
0.333333	0.666667	12
0	0	1
0.171429	0.101382	1085
1	0	1
0.75	0.25	4
0	0.666667	3
0.333333	0.666667	3
0.5	0.5	4
0.367816	0.551724	87
0.166667	0.833333	6
0.166667	0.583333	12
0.333333	0.666667	15
0	1	1
0	0.75	4
0	1	1
0	1	2
0.518519	0.481481	27
0.666667	0.333333	6
0.00384911	0.0777521	1299
0.368421	0.526316	38
0.384615	0.538462	26
0.424242	0.484848	33
0.25	0.75	4
0.666667	0.333333	3
0.564706	0.411765	170
0.333333	0.666667	3
0.142857	0.714286	21
0	1	2
0.277778	0.611111	18
0	1	3
0.30303	0.69697	33
0.2	0.8	5
0.509434	0.490566	53
0	1	2
0	1	1
0.255973	0.607509	293
0.555556	0.388889	18
0.32	0.64	25
0.185185	0.703704	27
0.645161	0.322581	31
0.208333	0.708333	24
0	0.75	4
0.571429	0.142857	7
0.333333	0.666667	3
0.6	0.4	5
0.285714	0.714286	7
1	0	6
0.777778	0.222222	9
0.5	0.5	12
0.285714	0.571429	7
0.8	0.2	5
1	0	1
1	0	2
0.4	0.4	5
0.388889	0.611111	18
0.75	0.125	8
0.166667	0.833333	6
0.333333	0.666667	3
0	1	1
0.6	0.4	5
0.25	0.75	4
0.666667	0.333333	6
0.5	0.5	10
0.833333	0.166667	6
0.25	0.75	4
0.222222	0.666667	9
0.583333	0.416667	12
0.4	0.6	10
0.5	0.5	2
0.5	0.5	4
0.6	0.3	10
0	1	2
0.666667	0.333333	9
0.5	0.5	10
0.75	0.25	8
0.375	0.5	8
1	0	2
0.25	0.75	4
0.375	0.625	8
0.888889	0.111111	9
1	0	2
0.583333	0.416667	12
1	0	2
0.545455	0.454545	11
0.8	0.2	5
0.5	0.5	2
0	1	1
0.555556	0.444444	9
0.666667	0.333333	3
0.466667	0.533333	15
0.5	0	2
0	1	2
0.5	0.5	10
0.333333	0.666667	3
0.4	0.6	5
0.818182	0.181818	11
1	0	6
0.5	0.5	2
0.285714	0.714286	7
0.2	0.8	5
0.6	0.4	5
0	1	1
1	0	8
0.416667	0.583333	12
0	0	6
0.666667	0.333333	3
0.625	0.375	8
0.2	0.8	5
0.222222	0.555556	9
1	0	3
0.454545	0.545455	11
0.666667	0.333333	6
0.6	0.4	10
0.666667	0.333333	9
0.75	0.25	12
0.666667	0.333333	3
0.8	0.2	5
1	0	6
0.888889	0	9
1	0	6
0	0.0769231	13
0.454545	0.545455	11
0	1	1
0	1	3
0.266667	0.533333	15
0.75	0	4
0.363636	0.636364	11
0.5	0.5	4
1	0	7
0.8	0.2	5
0	0.8	5
0.3	0.7	20
0.555556	0.444444	9
0.555556	0.444444	9
0.666667	0.333333	12
0.636364	0.363636	11
0.5	0.5	8
0.647059	0.352941	17
0.466667	0.533333	15
0.8	0.2	5
0.333333	0.5	6
0.5	0.5	2
0.444444	0.555556	9
0.428571	0.571429	7
0.5	0.25	4
0	1	4
0	1	2
0.5	0.5	4
0.714286	0.285714	7
0.333333	0.666667	3
0.5	0.5	2
0.272727	0.727273	11
0.75	0.25	4
0	1	2
0.166667	0.666667	6
0.5	0.333333	6
0.5	0.5	4
0.5	0.5	2
0.545455	0.454545	11
0	1	2
0.571429	0.285714	7
1	0	2
0.666667	0.333333	6
0.444444	0.555556	9
0.666667	0.333333	6
0.8	0.2	5
0.75	0.25	4
0.666667	0.333333	3
0.666667	0	3
1	0	2
0.714286	0.285714	7
0	1	1
0.4	0.4	5
0.571429	0.428571	7
0.444444	0.444444	9
0.818182	0.181818	11
1	0	9
0.5	0.5	6
0.375	0.625	8
0.6	0.4	5
0	1	7
0.25	0.666667	12
0.6	0.4	5
0.5	0.5	2
0.8	0.2	5
0	1	2
0.5	0.375	8
0.666667	0.333333	6
0.75	0.25	4
0.666667	0	3
0.8	0.2	5
0.666667	0.333333	3
0.25	0.5	4
0	1	7
0.529412	0.470588	17
1	0	2
0.538462	0.461538	13
0.666667	0.333333	3
0.4	0.4	5
0.8	0.2	5
1	0	3
0	1	2
1	0	2
0.5	0.5	4
0.333333	0.333333	3
0	1	4
0.545455	0.363636	11
0.2	0.8	5
1	0	5
0	1	2
1	0	6
1	0	2
0.6	0.4	5
0.428571	0.571429	7
0.6	0.4	5
1	0	4
0.615385	0.384615	13
0.571429	0.428571	7
1	0	3
0.444444	0.555556	9
0.333333	0.666667	3
0	1	5
0.571429	0.428571	7
0.8	0.2	5
1	0	3
0	1	1
1	0	4
1	0	3
0.666667	0	3
1	0	2
1	0	3
0.666667	0.333333	3
0.857143	0	7
0.454545	0.545455	11
0.666667	0.333333	6
1	0	6
0.8	0.2	5
0.75	0.25	4
0.5	0	2
0.517241	0.482759	29
0.5	0.5	6
0.75	0.25	4
0.6	0.2	5
0.4	0.6	10
0.8	0.2	5
0.666667	0.333333	3
0	1	6
0	1	2
1	0	2
0.5	0.5	2
0.666667	0.333333	3
0.166667	0.666667	6
0.4	0.4	5
0.666667	0.333333	30
0.571429	0.285714	7
0.75	0.25	4
1	0	2
1	0	4
0.6	0.4	5
0.571429	0.428571	7
0.428571	0.428571	7
0.818182	0.181818	11
1	0	1
0.6	0.4	5
0.571429	0.428571	7
0	1	9
0.125	0.875	8
0.25	0.75	4
0	1	1
0	1	3
0.333333	0.666667	3
1	0	1
0.5	0.5	2
0.75	0.25	4
0.75	0.25	4
0.555556	0.388889	18
0.8	0.2	5
0.5	0.5	4
0.8	0	5
0.333333	0.666667	3
1	0	5
0.5	0.5	2
0.75	0.25	4
0	1	3
0.4	0.6	5
1	0	1
0	1	2
0.6	0.4	5
0.5	0.5	4
0.666667	0.333333	6
1	0	2
0.6	0.4	5
0.4	0.6	5
0.333333	0.666667	3
0.666667	0.333333	6
0	0.333333	3
0.6	0.4	5
1	0	4
0	0.5	2
0.5	0.5	4
0.6	0.4	5
0	1	2
0.4	0.6	5
0.4	0.6	5
0.4	0.4	5
0.4	0.2	5
0.333333	0.5	6
0.555556	0.444444	9
0.5	0.375	8
0.5	0.5	2
0.4	0.6	5
0.4	0.6	5
0.5	0.5	2
0.5	0.5	2
0.5	0.5	4
1	0	3
0.6	0.2	5
0	1	1
1	0	1
0.4	0.6	5
0.6	0	10
0	0	8
1	0	2
0	0	3
1	0	2
0	0	3
0	0	2
0	0	2
0	0	3
0	0.4	5
1	0	3
0	0	1
0	0	3
0.666667	0	3
0	0.5	2
0	0	5
0	0	2
0	0	1
0.5	0.5	4
0.666667	0.333333	6
1	0	6
0.6	0.4	5
0	1	5
0.25	0.5	4
0.4	0.4	10
0.8	0.2	5
0.5	0.5	2
1	0	3
1	0	2
0.4	0.4	5
0.6	0.4	5
0.25	0.75	4
0.826087	0.130435	23
0.6	0.4	5
0	1	1
0.333333	0.666667	3
0.8	0.2	5
0.8	0	5
1	0	4
0.4	0.6	5
1	0	4
0.2	0.8	5
0.8	0.2	5
0	1	5
0.8	0.2	5
0.333333	0.666667	9
1	0	5
0	1	3
0	1	4
0.2	0.8	5
0.2	0.6	5
0.375	0.625	8
0.8	0.2	5
0.5	0.5	6
1	0	5
0.5	0.5	2
0.8	0	5
1	0	4
0.166667	0.833333	6
0.222222	0.333333	9
0.8	0.2	5
0.6	0.4	10
0.333333	0.666667	6
0	1	2
0.6	0.4	5
0.166667	0.833333	6
0.5	0.5	2
0.333333	0.666667	3
0	1	3
0.625	0.375	8
0.6	0.4	5
0.333333	0.666667	3
0	1	2
0.5	0.5	4
0	1	1
0.5	0.5	4
1	0	3
0.4	0.6	5
0.5	0.5	2
1	0	4
0.4	0.4	5
0.714286	0.285714	7
0.75	0.25	8
0.666667	0.333333	18
0.5	0.5	4
0.5	0.5	6
0.571429	0.285714	7
1	0	5
0	1	2
0.333333	0.666667	6
0.333333	0.666667	3
0.5	0.5	6
0.8	0.2	5
0.4	0.6	5
1	0	2
0.8	0	5
0	1	1
0.75	0.25	8
1	0	3
1	0	3
0	1	1
0.6	0.4	5
0.125	0.5	8
0.6	0.4	5
0	1	4
0.2	0.6	5
0.333333	0.666667	3
0.25	0.75	4
0.545455	0.363636	11
0.666667	0.333333	3
0.333333	0.666667	9
0	1	2
0	0	4
0	0	3
0	0	5
0	0.8	5
0	0	8
0	1	2
0	0	5
0	0	8
0	0	6
1	0	3
0	0	4
0	0.333333	3
0	0	5
0	0	7
0.6	0.1	10
0	0	5
0	0.5	2
1	0	2
0	0	3
0	0.75	4
0	0	2
0	0	5
0.8	0	5
0	1	3
0.666667	0	9
0	0	3
0	0	1
0	0	4
0	0	2
0	0	3
0	0	3
0	0	3
0	0	6
0.5	0	2
0.25	0.75	4
1	0	4
0	0	7
0.25	0.75	4
0.5	0.5	2
0.8	0.2	5
0.4	0.6	5
0.4	0.6	5
0	1	2
0.25	0.75	4
1	0	3
0	1	2
0.8	0.2	5
0.2	0.4	5
0.8	0.2	5
0.625	0.375	8
1	0	5
0.166667	0.833333	6
0.4	0.6	5
1	0	2
0.75	0.25	4
0.857143	0.142857	7
0.375	0.625	8
0.833333	0.166667	6
0.5	0.25	4
0.8	0.2	5
1	0	3
0.8	0.2	5
0.8	0.2	5
0.25	0.75	4
0.333333	0.666667	3
0.6	0.4	5
1	0	2
1	0	4
0.571429	0.428571	7
0.4	0.5	10
0	1	1
0.333333	0.666667	6
0.5	0.5	2
0.666667	0.25	12
0	1	1
0.4	0.4	5
0.846154	0.153846	13
0.333333	0.666667	3
1	0	5
0.4	0.6	5
0.5	0.5	4
0.857143	0.142857	7
1	0	7
0.5	0.5	2
0.666667	0.333333	3
0.333333	0.666667	3
1	0	3
1	0	5
1	0	2
0.333333	0.666667	3
0.333333	0.666667	3
0.333333	0.666667	3
1	0	4
0	1	3
0.8	0.2	5
1	0	3
0.6	0.4	5
0.636364	0.272727	11
0.777778	0.222222	9
0.8	0	5
1	0	1
0	1	1
0.666667	0.333333	3
0.333333	0.666667	6
0.25	0.75	4
0.5	0.5	4
1	0	2
0.333333	0.333333	3
0.5	0.5	2
0.75	0.25	4
0.8	0.2	5
0.5	0.5	10
0.5	0.5	2
1	0	5
0	1	3
0.9	0.1	10
0.75	0.125	16
1	0	4
0.8	0.2	5
0	1	2
0	1	2
0.4	0.4	5
0.375	0.3125	16
0.625	0.25	8
0.5	0.5	8
0.5	0.5	2
0.285714	0.714286	7
0.555556	0.444444	9
0.2	0.8	10
0.5	0.5	2
1	0	5
0.6	0.4	5
0	1	3
0.5	0.5	2
0.5	0.5	2
0	1	2
0.333333	0.333333	3
0.666667	0.333333	15
0.5	0.5	2
1	0	2
1	0	4
1	0	2
0.777778	0.111111	9
0.4	0.6	5
0	1	1
0.5	0.5	2
0	1	2
0	0	2
0	0.125	8
0.666667	0.333333	3
0	0	6
0	0	3
0	0	7
0	0	4
0	1	3
0	0	2
0	0	8
0	0.5	4
0	0	5
0	0	4
0.5	0	2
0	0	3
0	0	6
0	0	5
0.75	0	4
0	0	2
0.333333	0	3
0	0	5
0	0	2
0	0	3
0	0	4
0	0	5
0	0	2
0	0	1
0	0	2
0.666667	0	3
0.666667	0.333333	6
0	1	1
0.5	0.5	2
0.5	0.5	2
1	0	5
0.25	0.75	8
0.615385	0.384615	13
0.333333	0.666667	12
1	0	2
0.333333	0.666667	3
0.5	0	2
0.5	0.5	14
0.285714	0.714286	7
0.6	0.4	5
0	1	1
0.5	0.333333	6
0	1	2
0.6	0.4	5
0.666667	0.333333	3
0	0.8	5
0.5	0.5	2
0.285714	0.714286	7
0.636364	0.363636	11
1	0	1
0	1	1
1	0	2
0.6	0.2	5
0.5	0	2
1	0	9
0.777778	0.222222	9
0.333333	0.666667	3
0.8	0.2	5
0.4	0.2	5
0.875	0.125	8
0.8	0.2	5
0.4	0.4	5
0.333333	0.583333	12
0.25	0.75	4
0.666667	0.333333	3
1	0	2
1	0	4
0.75	0.125	8
0	1	1
0.6	0.4	5
0.6	0.4	5
1	0	3
0.75	0.25	4
0.8	0.2	5
0.3125	0.6875	16
0.666667	0.333333	3
0.514286	0.428571	35
0.75	0.25	4
0.5	0.5	2
0.5	0.25	4
0.428571	0.428571	7
1	0	3
0.142857	0.857143	7
1	0	2
1	0	4
0.2	0.8	5
0.5	0.5	2
1	0	7
1	0	4
0.4	0.5	10
0.8	0.2	5
0.785714	0.142857	14
0.6	0.2	5
1	0	3
0.333333	0.666667	6
0.8	0.2	5
0.538462	0.461538	13
0.5	0.5	2
0.777778	0	9
0.666667	0.333333	3
0.75	0.25	4
0.3	0.4	10
0	0.5	2
0.75	0.25	4
0.75	0.25	4
0.2	0.8	5
0.428571	0.5	28
0.6	0.2	5
0.75	0.25	4
0.8	0	5
0.75	0.25	8
0.4375	0.5	16
0.857143	0.142857	7
0.5	0.5	2
0.6	0.4	5
0	1	2
1	0	5
0.5	0.5	6
1	0	4
0	1	1
0.166667	0.5	6
0.142857	0.857143	7
0.833333	0.166667	6
0	1	5
0	1	7
0.272727	0.727273	11
0	1	10
0.25	0.75	4
0	1	7
0.333333	0.666667	9
0.1	0.9	10
0.3	0.7	10
0.153846	0.692308	13
0.0769231	0.846154	13
0.142857	0.857143	7
0	0.909091	11
0	0.714286	7
0.153846	0.615385	13
0.1	0.9	10
0.571429	0.428571	7
0	1	9
0.2	0.7	10
0.3	0.6	10
0.2	0.7	10
0.1	0.8	10
0.111111	0.888889	9
0.333333	0.666667	6
0.4	0.6	10
0	1	9
0.666667	0.333333	3
0.125	0.75	8
0.3	0.7	10
0.285714	0.714286	7
0	1	12
0.333333	0.666667	9
0.111111	0.833333	18
0.285714	0.714286	7
0.1	0.8	10
0.307692	0.692308	13
0.153846	0.769231	13
0	1	5
0.125	0.875	8
0.142857	0.714286	7
0.416667	0.5	12
0	1	2
0.333333	0.333333	3
0	0.153846	13
0.307692	0.692308	13
0.1	0.9	10
0.3	0.7	10
0.25	0.75	8
0.142857	0.714286	7
0.4	0.6	5
0.4	0.6	5
0.625	0.375	8
0	1	2
0.272727	0.545455	11
0.3	0.5	10
0	1	6
0	1	5
0.16	0.84	25
0.363636	0.636364	11
0.181818	0.818182	11
0.8	0.2	10
0.4	0.6	10
0.125	0.875	8
0.2	0.8	10
0	1	8
0.125	0.875	8
0.25	0.75	8
0.3	0.7	10
0	1	5
0.666667	0.333333	6
0.111111	0.833333	18
0.111111	0.666667	9
0.125	0.875	8
0.0714286	0.857143	14
0.125	0.875	8
0.0909091	0.909091	11
0.333333	0.666667	6
0.111111	0.888889	9
0	1	5
0.285714	0.571429	7
0.666667	0.333333	3
0.1	0.9	10
0.444444	0.555556	9
0.571429	0.428571	7
0.5	0.375	8
0.181818	0.727273	11
0.230769	0.615385	13
0.25	0.583333	12
0.222222	0.777778	9
0.166667	0.833333	12
0.111111	0.777778	9
0.4	0.6	10
0.333333	0.666667	3
0.5	0.5	10
0.142857	0.857143	7
0.166667	0.666667	6
0.25	0.666667	12
0	1	11
0	0.909091	11
0.1	0.9	10
0.2	0.8	10
0.25	0.75	8
0.333333	0.583333	12
0.2	0.8	10
0.307692	0.538462	13
0.1	0.8	10
0.111111	0.777778	9
0.333333	0.666667	6
0.333333	0.666667	9
0.625	0.375	8
0.375	0.625	8
0.3	0.7	10
0.272727	0.727273	11
0.0625	0.875	16
0.375	0.625	8
0.6	0.4	5
0	1	3
0.285714	0.571429	7
0.333333	0.666667	9
0.333333	0.555556	9
0	0.333333	12
0.2	0.8	5
0.333333	0.444444	9
0.111111	0.888889	9
0.0833333	0.833333	12
0.3	0.7	10
0	1	4
0.2	0.8	5
0.1	0.9	10
0.25	0.666667	12
0.2	0.7	10
0	1	7
0.375	0.625	8
0.333333	0.666667	9
0.1	0.9	10
0.380952	0.619048	21
0.125	0.75	8
0.25	0.583333	12
0.125	0.875	8
0.166667	0.833333	6
0	1	7
0.444444	0.555556	9
0.230769	0.769231	13
0.272727	0.727273	11
0.571429	0.285714	7
0.181818	0.727273	11
0.166667	0.833333	6
0	0.875	8
0.1	0.8	10
0.166667	0.833333	12
0.125	0.875	8
0.5	0.333333	6
0.111111	0.888889	9
0.666667	0.333333	6
0.2	0.6	5
0.285714	0.571429	7
0.5	0.5	8
0.2	0.7	10
0.5	0.5	6
0.125	0.875	8
0.222222	0.666667	9
0.166667	0.833333	6
0	1	1
0.181818	0.818182	11
0.625	0.25	8
0.25	0.75	8
0.833333	0.166667	6
0.0909091	0.818182	11
0.285714	0.714286	7
0.357143	0.5	14
0.25	0.75	4
0.333333	0.666667	6
0.2	0.7	10
0.272727	0.727273	11
0.333333	0.666667	6
0.222222	0.777778	9
0.4	0.6	5
0	1	1
0.222222	0.777778	9
0.272727	0.727273	11
0.153846	0.846154	13
0.2	0.6	5
0.333333	0.666667	9
0	1	9
0.153846	0.846154	13
0	1	3
0	1	4
0.3	0.7	10
0.25	0.75	4
0	1	10
0.5	0.5	8
0.133333	0.866667	15
0.272727	0.727273	11
0.75	0.25	8
0.125	0.875	8
0.461538	0.538462	13
0.3	0.7	10
0.285714	0.714286	7
0.5	0.375	8
0.263158	0.736842	19
0.181818	0.727273	11
0.285714	0.571429	7
0.2	0.666667	15
0.0909091	0.727273	11
0.4	0.6	15
0.285714	0.714286	7
0.333333	0.583333	12
0.5	0.5	4
0.181818	0.727273	11
0.181818	0.818182	11
0.5	0	2
0.333333	0.666667	9
0.666667	0.333333	3
0.3	0.6	10
0.5	0.5	10
0.142857	0.714286	7
0.4	0.6	5
0.5	0.5	10
0.125	0.875	8
0	0.857143	7
0.714286	0.285714	7
0.363636	0.636364	11
0.4	0.6	5
0	1	10
0.285714	0.642857	14
0.125	0.875	8
0.625	0.25	8
0.2	0.8	5
0.6	0.4	10
0.384615	0.461538	13
0.2	0.8	5
0.583333	0.333333	12
0.25	0.666667	12
0.2	0.8	15
0.857143	0.142857	7
0	0.142857	7
0.3	0.7	10
0	1	2
0	1	7
0.375	0.625	8
0.4	0.6	5
0.25	0.75	12
0.181818	0.818182	11
0.444444	0.555556	9
0.454545	0.545455	11
0.25	0.666667	12
0.1	0.9	10
0.153846	0.769231	13
0	0.166667	12
0.166667	0.666667	6
0.142857	0.785714	14
0.8	0.2	5
0.166667	0.75	12
0.2	0.8	10
0.2	0.8	10
0.285714	0.714286	7
0	1	11
0.636364	0.363636	11
0.5	0.5	10
0.285714	0.714286	7
0	1	3
0.6	0.3	10
0.384615	0.615385	13
0.363636	0.545455	11
0.454545	0.272727	11
0.4375	0.5625	16
0.5	0.5	6
0.25	0.625	8
0.428571	0.571429	7
0.0909091	0.909091	11
0.176471	0.823529	17
0.25	0.625	8
0.8	0.2	5
0.25	0.75	8
0.666667	0.333333	12
0.111111	0.888889	9
0.375	0.625	8
0.263158	0.684211	19
0.416667	0.583333	12
0.142857	0.857143	7
0.166667	0.833333	12
0.5	0.5	8
0.5	0.25	4
0.454545	0.454545	11
0	1	4
0.333333	0.555556	9
0.5	0.5	8
0.5	0.166667	6
0.333333	0.666667	3
0.333333	0.666667	6
0.157895	0.842105	19
0.3	0.6	10
0.142857	0.857143	7
0.222222	0.777778	9
0	1	6
0.166667	0.833333	6
0.2	0.8	5
0.235294	0.705882	17
0.6	0.4	5
0.333333	0.666667	3
0.333333	0.666667	9
0.272727	0.727273	22
0.4	0.6	5
0.111111	0.777778	9
0.222222	0.777778	9
0.181818	0.636364	11
0.25	0.75	8
0.2	0.8	10
0.777778	0.111111	9
0.142857	0.857143	7
0.222222	0.666667	9
0.25	0.75	8
0.285714	0.714286	7
0.428571	0.428571	7
0.25	0.75	8
0.571429	0.428571	7
0.333333	0.666667	3
0.3	0.7	20
0	1	8
0.272727	0.727273	11
0.5	0.5	10
0	1	3
0.4	0.6	10
0.571429	0.428571	7
0.153846	0.846154	13
0.285714	0.714286	7
0.666667	0.333333	9
0.181818	0.727273	11
0.714286	0.285714	7
0.25	0.75	8
0	0.888889	9
0.235294	0.647059	17
0.2	0.7	10
0.4	0.6	10
0.25	0.6875	16
0.4	0.6	10
0.571429	0.428571	7
0.75	0.166667	12
0	1	7
0.666667	0.333333	3
0.1875	0.8125	16
0.5625	0.375	16
0.6	0.4	5
0.363636	0.636364	11
0.166667	0.833333	12
0	1	1
0.384615	0.538462	13
0.0909091	0.818182	11
0.142857	0.857143	7
0.25	0.625	8
0	0.5	4
0.222222	0.777778	9
0.166667	0.833333	6
0.222222	0.777778	18
0.222222	0.611111	18
0.333333	0.533333	15
0.0909091	0.909091	11
1	0	6
0.294118	0.705882	17
0.571429	0.428571	14
0.571429	0.428571	7
0	1	5
0.333333	0.666667	6
0.142857	0.857143	7
0.0909091	0.818182	11
0.2	0.8	5
0.0909091	0.909091	11
0.428571	0.571429	7
0.2	0.7	10
0	0	10
0	0.75	4
0	1	3
0.166667	0.833333	6
0.28125	0.6875	32
0.257143	0.714286	35
0.25	0.75	8
0	1	2
0.333333	0.666667	6
0.142857	0.714286	7
0.5	0.5	4
0.142857	0.428571	7
0.181818	0.818182	11
0.333333	0.666667	9
0.5	0.5	4
0.333333	0.666667	12
0.4	0.5	10
0.166667	0.666667	6
0.375	0.625	8
0.4	0.6	5
0	1	9
0.333333	0.666667	3
0	1	6
0	0.5	6
0	1	12
0.333333	0.666667	3
0.222222	0.777778	9
0.272727	0.636364	11
0.25	0.75	8
0.0588235	0.882353	17
0.5	0.5	6
0.1	0.9	10
0.4	0.6	5
0.142857	0.761905	21
0.3	0.7	10
0.285714	0.714286	7
0.111111	0.888889	9
0.615385	0.384615	13
0.285714	0.714286	7
0.25	0.75	8
0.5	0.5	2
0.3	0.7	10
0.285714	0.714286	7
0.4	0.5	10
0	1	4
0	1	11
0.478261	0.521739	23
0.0714286	0.928571	14
0.333333	0.666667	3
0.611111	0.388889	18
0.5	0.5	4
0	1	2
0	1	2
1	0	2
0	1	3
0	1	3
0.6	0.4	5
0.5	0.5	4
0.333333	0.666667	9
1	0	1
0.666667	0.333333	3
0	0.857143	7
0.375	0.625	8
0.8	0.2	5
0.285714	0.571429	7
0.333333	0.666667	3
0.5	0.5	8
0.2	0.8	5
0.666667	0.333333	6
0.375	0.625	8
0.3	0.7	10
0.133333	0.8	15
0.3	0.7	10
0	0.666667	3
0	1	1
0.25	0.75	4
0.285714	0.714286	7
0	1	1
0	1	3
0.666667	0.333333	3
0.5	0.375	8
0	1	2
0.428571	0.571429	7
0.375	0.625	8
0	1	7
0.571429	0.428571	7
0.2	0.6	5
0.142857	0.785714	14
0.5	0.5	2
0.333333	0.555556	9
0.166667	0.833333	6
0	1	3
0.181818	0.727273	11
0.666667	0.333333	3
0	1	1
0.666667	0.333333	3
0	1	1
0.666667	0.333333	3
0.5	0.5	2
0.0833333	0.833333	12
0.555556	0.444444	9
0.166667	0.833333	12
0.166667	0.833333	12
0.307692	0.692308	13
0	1	5
0.222222	0.777778	18
0	1	1
0.666667	0.333333	3
0	1	3
0	1	5
0.166667	0.5	6
0	1	5
0.166667	0.833333	12
0.5	0	2
0	1	1
0.411765	0.588235	17
0.538462	0.461538	13
0.4	0.6	5
0.307692	0.692308	13
0.2	0.733333	15
0.176471	0.823529	17
0.555556	0.444444	9
0.142857	0.714286	7
0.5	0.5	6
0.5	0.5	2
0.5	0.5	2
0	1	1
0	1	1
0	1	1
0	1	3
0.133333	0.666667	15
0.333333	0.6	15
0	0.75	8
0	0.875	8
0.2	0.8	10
1	0	1
0.307692	0.615385	13
0.666667	0.333333	6
0	1	4
0.333333	0.666667	6
0.6	0.4	5
0.6	0.4	10
0.5	0.5	8
0.142857	0.857143	7
0.333333	0.666667	3
0.315789	0.631579	19
0.375	0.625	8
0.4	0.6	5
0.272727	0.727273	11
0.272727	0.727273	22
0	1	3
0.4	0.6	15
0.4	0.6	5
0	1	11
0.285714	0.571429	7
0.0909091	0.909091	11
0.333333	0.666667	3
0.0588235	0.823529	17
0	1	1
0	1	5
0.4	0.5	10
0.25	0.75	4
0	1	3
0	0	2
0.181818	0.818182	11
0.307692	0.692308	13
0.285714	0.571429	7
0	1	1
0	0.666667	3
0.461538	0.384615	13
0	0.666667	6
0	0.666667	3
0.454545	0.545455	11
0.363636	0.545455	11
0.0666667	0.866667	15
0.142857	0.857143	7
0.117647	0.882353	17
0.125	0.875	16
0.3	0.5	10
0.125	0.875	8
0.333333	0.666667	6
0.3	0.7	10
0	1	5
0	1	3
0	1	5
0.222222	0.555556	9
0	0.8	5
0.5	0.5	2
0.166667	0.5	6
0.25	0.75	8
0.25	0.625	8
0.428571	0.571429	7
0	1	3
0.25	0.75	12
0.142857	0.857143	14
1	0	3
0.4	0.6	5
0.666667	0.333333	3
0	0.833333	6
0.5	0.5	12
0.5	0.5	4
0	1	10
0.384615	0.538462	13
0	1	1
0	1	1
0.571429	0.428571	7
0.5	0.5	4
0.454545	0.545455	11
0.4	0.6	5
0.454545	0.454545	11
0.375	0.625	8
0.2	0.6	5
0.166667	0.833333	6
0.25	0.75	8
0	1	1
0.5	0.5	10
0.6	0	5
0.181818	0.727273	11
0.333333	0.666667	6
0	1	5
0	1	4
0	1	6
0	1	10
0.333333	0.583333	12
0	1	1
0.166667	0.5	6
0.3	0.7	10
0.3	0.7	10
0	1	9
0	1	5
0.125	0.875	8
0.111111	0.888889	9
0.285714	0.571429	7
0.357143	0.642857	14
0.625	0.3125	16
0.2	0.8	15
0.230769	0.615385	13
0.285714	0.714286	7
0.333333	0.666667	12
0.4	0.5	10
0.5	0.5	4
0.166667	0.75	12
0.25	0.5	4
0.571429	0.428571	7
0.2	0.8	15
0.166667	0.833333	12
0.333333	0.666667	3
0	1	2
0.333333	0.666667	6
0	1	2
0	1	2
0.75	0.25	8
0	1	1
0.5	0.5	4
0	1	3
0.272727	0.636364	11
0.117647	0.823529	17
0.333333	0.666667	3
0	1	2
0.3	0.7	10
0.333333	0.666667	3
0.125	0.875	16
0.1	0.9	10
0.166667	0.833333	6
0	1	7
0	1	2
0.333333	0.666667	6
0.285714	0.714286	7
0	1	1
0.2	0.6	5
0.333333	0.666667	12
0.5	0.5	2
0.333333	0.666667	9
0.5	0.3	10
0	1	2
0.166667	0.777778	18
0.214286	0.642857	14
0.272727	0.636364	11
0.363636	0.454545	11
0.2	0.8	10
0.5	0.5	2
0.4	0.5	10
0.142857	0.857143	7
0.444444	0.555556	9
0	1	1
0.421053	0.578947	19
0.5	0.5	8
0.181818	0.818182	11
0.333333	0.6	15
0.0909091	0.909091	11
0.25	0.75	8
0.4	0.5	10
0.0833333	0.916667	12
0	0.857143	7
0.5	0.5	10
0.363636	0.545455	11
0.142857	0.571429	7
0.444444	0.555556	9
0.285714	0.714286	7
0.2	0.8	10
0.727273	0.181818	11
0.181818	0.818182	11
0.5	0.5	10
0	1	8
0.272727	0.727273	11
0.2	0.7	10
0	1	7
0.428571	0.428571	7
0.0555556	0.833333	18
0.166667	0.666667	6
0.333333	0.666667	6
0.545455	0.454545	11
0	1	2
0	0.9	10
0.571429	0.428571	7
0.272727	0.636364	11
0.4	0.533333	15
0.25	0.75	12
0.222222	0.777778	9
0.4	0.5	10
0.25	0.75	4
0	1	2
0.5	0.5	2
0	1	4
0	1	2
0	1	2
0	1	4
0	1	2
0	1	2
0.5	0.5	2
0	1	2
0	1	2
0.666667	0.333333	3
0.5	0.5	2
0.5	0.5	2
0	0.666667	3
0.5	0.5	4
1	0	1
0	1	1
0	1	1
0.5	0.5	2
0	1	1
0.2	0.8	5
0	1	2
0	1	2
0	1	2
1	0	1
0	1	3
0	1	3
0.333333	0.666667	3
0.5	0.5	2
0	1	2
0.5	0.5	2
0.333333	0.666667	3
0.333333	0.666667	3
0	1	4
0	1	1
0	1	2
0	1	2
0.5	0.5	2
0.5	0.5	2
0.5	0.5	2
0.5	0.5	4
0	1	2
0	1	2
0	1	1
0	1	3
0.6	0.4	5
0.166667	0.833333	6
0.25	0.75	4
0	1	2
1	0	2
0.5	0.5	2
0.666667	0	3
0	1	2
0.5	0.5	2
0.5	0.5	2
0.666667	0.333333	3
1	0	2
0.333333	0.666667	3
0	1	3
0.333333	0.666667	3
1	0	1
0	1	1
1	0	3
1	0	2
0	1	2
0	1	2
1	0	2
0.5	0.5	2
1	0	2
0.75	0.25	4
0.666667	0.333333	3
0.75	0.25	4
1	0	4
0.333333	0.666667	3
0.666667	0.333333	3
1	0	3
0.5	0.5	2
0	1	2
0.5	0.5	2
1	0	3
0.5	0	2
0.5	0.5	2
0.5	0.5	2
1	0	2
0	1	3
1	0	2
0.666667	0.333333	3
0.666667	0.333333	3
0.5	0.5	2
0	1	3
0.166667	0.833333	6
0.333333	0.666667	3
0	1	2
0	1	2
0.333333	0.666667	3
0.166667	0.833333	6
0.333333	0.666667	3
1	0	2
0	1	3
0.5	0.5	4
0.5	0.5	2
0	0.5	2
0.666667	0.333333	12
0.5	0.5	4
0.5	0.5	4
0.5	0.5	2
0.333333	0.666667	9
0.333333	0.666667	3
0	1	2
0	1	3
0	1	2
0.5	0.5	2
1	0	3
1	0	4
0	1	2
0	1	2
0.5	0.5	4
1	0	1
0.666667	0.333333	3
0.5	0.5	2
1	0	3
0	1	3
0	1	1
1	0	2
0.384615	0.538462	13
0.5	0.5	4
0.2	0.6	5
0.3	0.7	10
0.5	0.5	6
0.333333	0.666667	3
0.166667	0.833333	12
0.5	0.5	2
0.444444	0.555556	9
0.4375	0.5625	16
0.4	0.6	10
0.25	0.75	4
0.2	0.8	5
0	1	2
0.5	0.5	6
0.75	0.25	4
0.428571	0.571429	7
0.333333	0.666667	9
0	1	5
0.125	0.875	8
0.333333	0.666667	3
0.636364	0.272727	11
0	1	2
0.545455	0.363636	11
0.5	0.5	2
0.636364	0.363636	11
0.125	0.875	8
0.6	0.4	10
0.4	0.6	10
0.285714	0.714286	7
0.285714	0.571429	7
0.5	0.5	6
0.333333	0.666667	3
0.25	0.625	8
0	0.833333	6
0.3	0.7	10
0.333333	0.666667	3
0.571429	0.428571	7
0.384615	0.538462	13
0.451613	0.516129	31
0.666667	0.333333	3
0.571429	0.428571	7
0.352941	0.588235	17
0.0769231	0.846154	13
0.148148	0.759259	54
0.75	0.25	4
0.5	0.5	4
0	1	4
0.6	0.4	5
0.333333	0.666667	3
0.266667	0.733333	15
0.166667	0.833333	6
0.714286	0.285714	7
0.666667	0.333333	3
0	1	2
0.2	0.8	5
0	0.75	4
0	1	6
0.181818	0.727273	11
0.166667	0.833333	6
0.4	0.4	5
0.5	0.5	18
0.222222	0.777778	9
0.583333	0.416667	12
0.310345	0.637931	58
0.3	0.7	10
0.4	0.4	5
0.25	0.625	8
0.571429	0.285714	7
0.333333	0.666667	3
0.666667	0.333333	3
0.333333	0.666667	12
0.5	0.5	2
0.285714	0.714286	14
0.2	0.8	5
0.545455	0.363636	11
0.181818	0.818182	11
0.75	0.25	8
0.307692	0.692308	13
0.5	0.5	2
0	1	3
0.28	0.6	50
0.235294	0.764706	17
0.625	0.375	16
1	0	1
0.0909091	0.818182	11
0.5	0.444444	18
0.307692	0.692308	13
0.230769	0.769231	13
0	1	1
0.5	0.5	2
0.25	0.75	4
0.377358	0.622642	53
0	0.9	10
0.166667	0.666667	6
0.625	0.25	8
1	0	2
0.533333	0.4	15
0.166667	0.833333	6
0.25	0.75	4
0	0.75	4
0.2	0.8	5
0.333333	0.666667	9
0.625	0.375	8
0.5	0.5	6
0.333333	0.333333	3
0.533333	0.466667	30
0.357143	0.642857	14
0.571429	0.428571	7
0.5	0.5	6
0.2	0.8	5
0.230769	0.769231	39
0.3	0.7	10
0.333333	0.666667	9
0.307692	0.653846	26
0.333333	0.666667	6
0.166667	0.833333	6
0	1	6
0.142857	0.857143	14
0.375	0.625	8
0.5	0.5	2
0.4	0.6	5
0.5	0.5	2
0.625	0.375	8
0.5	0.5	2
0.5	0.5	4
0.357143	0.642857	14
0.3	0.7	10
0.222222	0.666667	9
0.2	0.8	5
0.3	0.7	50
0.333333	0.666667	15
0.125	0.875	8
0.111111	0.777778	9
0.5	0	2
0	1	2
0.5	0.5	10
0.54	0.46	50
0.375	0.5	8
0.25	0.75	4
0	1	4
0.5	0.5	4
0.538462	0.461538	13
0.307692	0.615385	13
0.425926	0.537037	54
0.833333	0.166667	6
0.125	0.75	8
0.322034	0.542373	59
0.25	0.75	4
0.6	0.4	5
1	0	3
0.25	0.75	4
0.234043	0.702128	47
0	1	2
0.5	0.5	4
0.362573	0.584795	171
0.533333	0.4	15
0.545455	0.454545	11
0.6	0.2	5
0	1	5
0.461538	0.538462	13
0.0909091	0.818182	11
0.235294	0.705882	17
0	1	11
0.117647	0.882353	17
0.5	0.5	2
0.448276	0.517241	29
0.313725	0.588235	51
0.307692	0.692308	13
0.166667	0.833333	6
0	1	4
0.5	0.5	4
0.666667	0.333333	6
0	1	2
0.33871	0.564516	62
0.214286	0.642857	14
0	1	6
0.407895	0.578947	76
0.4	0.6	5
0.375	0.625	8
0.3	0.7	10
0.25	0.75	8
0.428571	0.571429	7
1	0	3
0.230769	0.769231	13
0.623377	0.155844	77
1	0	2
0	1	5
0.294118	0.705882	34
0.666667	0.333333	6
0.363636	0.636364	11
0.75	0.25	4
0.625	0.25	8
0.125	0.875	8
0	1	3
0	0.777778	9
0.666667	0.333333	3
0.333333	0.333333	3
0.428571	0.285714	7
0.428571	0.571429	7
0.75	0.25	8
0.383333	0.583333	60
0.166667	0.833333	6
0.5	0.5	2
0	0.333333	3
0	1	3
0.75	0	4
0.666667	0.333333	3
0	1	2
0.428571	0.571429	7
0.266667	0.733333	15
0.230769	0.615385	13
0.363636	0.636364	11
0.333333	0.5	6
0	1	2
0.153846	0.769231	13
0	1	4
0.5	0.5	12
0.625	0.375	8
0.333333	0.666667	6
0.4	0.6	10
0.25	0.75	4
1	0	4
0.25	0.75	4
0.2	0.8	10
0.444444	0.555556	9
0.5	0.5	2
0.25	0.5	8
0.2	0.8	15
0.5	0.5	2
1	0	1
0.75	0.25	4
0.25	0.75	4
1	0	1
0	0.833333	6
0.3125	0.5625	16
0	1	2
0.5	0.5	2
0.5	0.5	12
0.555556	0.444444	9
0	1	9
0.311475	0.57377	61
0.75	0.25	12
0.125	0.875	8
0	1	3
0.327586	0.586207	58
0.375	0.5	8
0.333333	0.666667	6
0	0.5	2
0.6	0.4	5
0.75	0.25	4
0	1	1
0.142857	0.857143	7
0.571429	0.428571	14
0.692308	0.307692	13
0.4	0.6	10
0.285714	0.571429	7
0	1	3
0.4	0.6	10
0.416667	0.583333	12
0.6	0.4	5
0	0.75	8
0.75	0.25	4
0.357143	0.642857	14
0.357143	0.642857	14
0.333333	0.666667	3
0.833333	0.166667	6
0	1	2
0.3125	0.6875	64
0.285714	0.714286	7
0.333333	0.666667	3
0.666667	0.333333	3
0	1	1
0.238095	0.761905	21
0.142857	0.571429	7
0.125	0.75	8
0	1	2
0.571429	0.428571	7
0.4	0.6	5
0	1	1
0.166667	0.833333	6
0.833333	0.166667	6
0.222222	0.777778	9
0	0.75	12
0.375	0.625	8
0.142857	0.857143	7
0	1	2
0.666667	0.333333	12
0	0.5	4
0.1	0.8	10
0.571429	0.428571	14
0.375	0.5	8
0	1	1
0	0.8	5
0.4	0.6	5
0.357143	0.607143	56
0.3	0.7	10
0.337209	0.622093	172
0	1	1
0.4	0.6	10
0.428571	0.571429	7
0.376238	0.465347	101
0.333333	0.571429	21
0.5	0.5	6
0.666667	0.333333	3
0.4	0.6	10
0.2	0.8	15
0.3125	0.5625	16
0.727273	0.272727	11
0.444444	0.555556	9
0.3125	0.6875	16
0.428571	0.571429	7
0.222222	0.777778	9
0	1	2
0.2	0.8	5
0.2	0.8	15
0.5	0.5	2
0.75	0.25	4
0	1	6
0.2	0.8	5
0.666667	0.333333	3
0.333333	0.666667	3
0.301587	0.698413	63
0.2	0.6	5
0.333333	0.333333	3
0.442577	0.492997	357
0	1	2
0.5	0.5	6
0.272727	0.636364	11
0.666667	0.333333	3
0.285714	0.714286	7
0.6	0.4	5
1	0	4
0.461538	0.538462	13
0.333333	0.666667	6
0.5	0.5	2
0.25	0.75	12
0	1	5
0.5	0.5	2
0	1	2
0.25	0.75	12
0.5	0.5	6
0.4	0.6	5
0.25	0.75	4
0.375	0.625	8
0	1	2
1	0	4
0.636364	0.363636	11
0.166667	0.833333	6
0.222222	0.666667	9
0.142857	0.714286	7
0.2	0.8	10
0.425743	0.574257	101
0.545455	0.454545	11
0.6	0.3	10
0.30137	0.69863	73
0.395833	0.583333	48
1	0	3
0.285714	0.714286	21
0	1	3
0.35	0.65	40
0.5	0.5	6
0.384615	0.615385	13
0.352941	0.647059	17
0.285714	0.714286	7
0.555556	0.444444	9
0.166667	0.833333	6
0.222222	0.777778	9
1	0	2
0.666667	0.333333	3
0.5	0.333333	6
0.184211	0.815789	38
0.25	0.5	4
0.526316	0.421053	19
0.392857	0.571429	56
0.333333	0.6	15
0.366667	0.533333	30
0.333333	0.333333	6
1	0	4
0.333333	0.666667	3
0.5	0	4
0	1	5
0.5	0.4375	16
0.5	0.5	6
0.428571	0.428571	7
0.428571	0.571429	7
0.2	0.8	5
0.5	0.5	4
0.5	0.5	8
0.12	0.8	25
0.333333	0.666667	9
0.4	0.6	10
0.181818	0.818182	22
0	1	1
0.333333	0.666667	3
0	1	8
0.5	0.5	4
0.666667	0.333333	3
0.451613	0.451613	31
0.142857	0.857143	7
0.3	0.6	10
0.291667	0.625	24
0.7	0.3	10
0.416667	0.5	12
0.4	0.4	10
0.714286	0.285714	7
1	0	2
0.0625	0.9375	16
0.375	0.625	8
0.4	0.6	5
1	0	3
0.571429	0.428571	14
0.615385	0.384615	13
0.416667	0.5	12
0.217391	0.73913	23
0.25	0.678571	28
0.222222	0.666667	9
0.25	0.75	12
0.428571	0.571429	14
0.75	0.25	8
0.5	0.5	4
0.5	0	2
0	1	2
0.8	0.2	5
0	0.846154	13
0.272727	0.727273	11
0.25	0.5	8
0.555556	0.444444	9
0	1	3
0.454545	0.272727	11
0.5	0.5	8
0.333333	0.666667	6
0.222222	0.777778	9
0.428571	0.571429	7
0.555556	0.444444	9
0.428571	0.571429	7
0.285714	0.612245	49
0.6	0.4	5
0.5	0.5	6
0.285714	0.714286	7
0.380952	0.571429	21
0.272727	0.727273	22
0.285714	0.714286	7
0.375	0.625	8
0.328947	0.671053	76
0.458333	0.541667	24
0.454545	0.545455	11
0	1	10
0.625	0.375	8
0.4	0.6	5
1	0	4
0.545455	0.363636	11
0.285714	0.714286	7
0.25	0.625	8
0.5	0.5	16
0.444444	0.5	18
0.416667	0.5	12
0.666667	0.333333	6
0.285714	0.714286	7
0.2	0.8	5
0.0909091	0.818182	11
0.307692	0.576923	26
0.428571	0.428571	7
0.666667	0.333333	6
0	1	9
0	1	2
1	0	2
0.3	0.7	10
0.142857	0.714286	7
0.538462	0.461538	13
0.276596	0.723404	47
0.333333	0.666667	6
0.285714	0.714286	28
0.348837	0.569767	86
0.3	0.7	10
0.5	0.5	2
0.285714	0.714286	7
0.355932	0.59322	59
0.222222	0.777778	9
0.444444	0.444444	27
0.375	0.5625	16
0.444444	0.555556	9
1	0	3
0	1	3
0.230769	0.769231	13
0.333333	0.555556	9
0.333333	0.666667	3
0.75	0.25	4
0.125	0.75	8
0.333333	0.666667	6
0	1	2
0.1	0.9	10
0.333333	0.2	15
0	1	4
0.333333	0.666667	9
0.411765	0.588235	17
0.4375	0.5625	16
1	0	2
0.117647	0.411765	17
0.333333	0.666667	3
0.25	0.75	4
0.5	0	2
0.733333	0.2	15
0.583333	0.416667	12
0.4	0.6	10
0.428571	0.571429	7
0.428571	0.5	14
0.333333	0.666667	9
0.444444	0.555556	9
0.666667	0.333333	6
0.222222	0.666667	9
0.6	0.3	10
0.333333	0.666667	3
0.428571	0.571429	14
0.5	0.5	2
0.375	0.625	8
0.615385	0.384615	13
0.666667	0.333333	6
0.272727	0.727273	11
0.230769	0.692308	13
0.4	0.6	5
0.2	0.4	5
0.125	0.875	8
0.666667	0.333333	3
1	0	2
0.25	0.5	4
0.571429	0.428571	7
0	1	2
0.4	0.4	5
0.5	0.5	8
0	1	9
0.2	0.666667	15
0.307692	0.692308	13
0.444444	0.333333	9
0.15625	0.84375	32
0	0.666667	3
0.5	0.5	14
0.428571	0.571429	7
0.328042	0.544974	189
0.5	0.5	16
1	0	2
0.272727	0.272727	11
0.5	0.5	6
1	0	3
0.666667	0.333333	9
0.5	0	2
0.428571	0.428571	7
0.333333	0.666667	9
0	0.875	8
0	1	1
0.666667	0.333333	6
0.75	0.25	4
0.444444	0.555556	9
0.315789	0.157895	19
1	0	1
0.555556	0.444444	9
0.555556	0.444444	9
0.272727	0.590909	22
0.428571	0.571429	7
0.25	0.75	8
0.5	0.5	8
0.428571	0.571429	7
0.5	0.5	2
0.461538	0.538462	13
0.466667	0.4	15
0.454545	0.545455	11
0.6	0.4	10
0.285714	0.714286	14
0.428571	0.571429	14
0.166667	0.833333	6
0.326531	0.571429	49
0.444444	0.555556	9
0.25	0.727273	44
0.352941	0.54902	51
0.125	0.875	16
0.428571	0.571429	7
0.333333	0.607527	186
0.714286	0.142857	7
1	0	2
0	0.75	4
0.331522	0.603261	184
0.333333	0.555556	9
0.444444	0.555556	9
0.5	0.5	12
0.5	0.5	14
0	1	2
0.294118	0.647059	17
0.454545	0.545455	11
0.375	0.625	8
0.6	0.2	10
0.25	0.75	8
0.133333	0.766667	30
0.151515	0.848485	33
0.25	0.75	4
1	0	2
0.5	0.5	2
0.5	0.5	2
0.181818	0.727273	11
0.363636	0.636364	11
0.294118	0.647059	17
0	0.8	5
1	0	5
0.253968	0.746032	63
0.230769	0.692308	13
0	1	2
0.555556	0.444444	9
0.714286	0.285714	7
0.166667	0.666667	12
0.25	0.75	8
0.214286	0.785714	14
0.444444	0.555556	9
0.5	0.375	16
0.117647	0.823529	34
0.151515	0.818182	33
0.181818	0.727273	33
0.25	0.75	8
0	1	3
0.333333	0.555556	9
0.2	0.6	5
0.151515	0.818182	33
0	1	4
0.5	0.5	6
0.333333	0.666667	9
0.0666667	0.8	15
0.5	0.5	2
0.4	0.6	10
0.5	0.5	2
0.333333	0.666667	6
0.111111	0.888889	9
0.454545	0.545455	11
0.4	0.3	10
0.428571	0.571429	7
0.857143	0.142857	7
0.363636	0.636364	11
0.416667	0.5	12
0	1	5
0.375	0.625	8
0.4	0.6	10
0.2	0.8	5
0.6	0.4	5
0.384615	0.538462	13
0.5	0.5	10
0.25	0.75	8
0.4	0.6	5
0.142857	0.714286	7
0.625	0.375	8
0.545455	0.454545	11
0.166667	0.722222	18
0.75	0.25	8
0.361702	0.510638	47
0.272727	0.454545	11
0.5	0.5	4
0.133333	0.866667	15
0.307692	0.692308	13
0.0909091	0.909091	22
0.46875	0.483456	544
0.328767	0.657534	73
0.142857	0.714286	14
0.333333	0.666667	6
0.6	0.4	5
0	1	3
0.4	0.6	5
0.375	0.625	8
0.428571	0.571429	7
0.230769	0.769231	13
0.692308	0.230769	13
0.428571	0.571429	7
0.294118	0.705882	17
0.5	0.5	6
0.25	0.625	8
0.363636	0.636364	11
0.388889	0.518519	54
0.25	0.75	4
0.555556	0.444444	18
0	1	8
0.166667	0.833333	6
0.444444	0.222222	9
0.428571	0.571429	14
0.5	0.5	4
0.491803	0.497268	183
0.166667	0.333333	6
0.142857	0.857143	7
0.4375	0.5625	16
0.0833333	0.916667	12
0.25	0.5	4
0.375	0.5	8
0.416667	0.583333	12
0	1	3
0.2	0.8	10
0.75	0.25	8
0.25	0.75	4
0.8	0	5
0.76	0.24	25
0.666667	0.333333	12
0.541667	0.458333	48
0	1	2
0.666667	0.333333	3
0.166667	0.833333	12
0.142857	0.857143	14
0.5	0.5	14
0.25	0.75	8
0.25	0.75	4
0.25	0.75	8
0.4	0.5	10
0.375	0.625	16
0.375	0.625	8
0.6	0.4	10
0.363636	0.636364	11
0.7	0.3	10
0.5	0.5	6
0.375	0.625	8
0.235294	0.627451	51
0.142857	0.857143	7
0.166667	0.833333	12
0.7	0.3	10
0.344828	0.655172	29
0	1	3
0.6	0.4	10
0.5	0.357143	14
0.5	0.5	8
0.333333	0.333333	3
0.5	0.5	8
0.714286	0.285714	7
0.2	0.8	5
0.6	0.4	10
0.2	0.6	5
0.6	0.4	5
0.424242	0.484848	66
0	0.833333	6
0.263158	0.684211	19
0.333333	0.444444	9
0.428571	0.571429	7
0.9	0	10
0.153846	0.769231	13
0.385787	0.558376	197
0.529412	0.470588	17
0.153846	0.846154	13
0.333333	0.666667	9
0.181818	0.818182	11
0.5	0.5	6
0.9	0.1	10
0.125	0.75	8
0.714286	0.285714	7
0.466667	0.533333	15
0.173913	0.826087	23
0.375	0.625	8
0.5	0.5	20
0.5	0.333333	18
0.357143	0.642857	14
0.111111	0.777778	9
0	1	3
0.5	0.333333	6
0.25	0.725	80
0.6	0.4	5
0.444444	0.444444	9
0.2	0.8	5
0.384615	0.615385	13
0.352941	0.647059	17
0.142857	0.857143	7
0.2	0.8	5
0	1	4
0.433333	0.566667	30
0.333333	0.666667	6
0	0.75	8
0.333333	0.666667	6
0.222222	0.777778	9
0.5	0.5	4
0.608696	0.391304	23
0.625	0.375	8
0.5	0.5	8
0.333333	0.5	12
0.333333	0.5	12
0.4	0.6	10
0.636364	0.363636	11
0.666667	0.333333	12
0.627451	0.352941	51
0.307692	0.615385	13
0.714286	0.142857	7
0	1	3
0.714286	0.142857	7
0.25	0.75	4
0.318182	0.636364	22
0.538462	0.461538	13
0.75	0.25	8
0.25	0.75	8
0.540984	0.442623	61
0.6	0.4	10
0	1	5
0.166667	0.833333	6
0.5	0.5	2
0.666667	0.333333	9
0.185185	0.740741	27
0.181818	0.818182	11
0.217391	0.695652	23
0.36	0.6	25
0.692308	0.307692	13
0.272727	0.659091	44
0.4375	0.5625	16
0.25	0.5	4
0.454545	0.545455	11
0.4	0.5	20
0.363636	0.636364	11
0.333333	0.666667	15
0.588235	0.411765	17
0.454545	0.545455	11
0.4	0.6	10
0.454545	0.454545	11
0.125	0.875	8
0.1	0.9	10
0.2	0.8	5
0.6	0.4	5
0	1	5
0.333333	0.666667	6
0.333333	0.666667	15
0.5	0.5	10
0.4375	0.5625	16
0.444444	0.444444	9
0.4375	0.5625	16
0.428571	0.428571	7
0.4	0.6	5
0.285714	0.571429	7
0.1875	0.75	16
0.333333	0.666667	6
0.5	0.5	10
0.571429	0.285714	7
0.428571	0.571429	7
0.333333	0.666667	6
0.333333	0.666667	18
0.5	0.5	6
0	1	5
0.285714	0.428571	7
0.2	0.8	5
0.833333	0.166667	6
0.5	0.5	2
0.4	0.6	5
0.533333	0.466667	15
0.176471	0.823529	17
0.333333	0.666667	6
0.5	0.166667	6
0	1	2
0.444444	0.555556	9
0.6	0.4	10
0.3	0.7	10
0.272727	0.727273	11
0.5	0.5	6
0.5	0.375	8
0	1	5
0.5	0.5	4
0.5	0.5	2
0.333333	0.555556	9
0.466667	0.466667	15
0.285714	0.714286	7
0.352941	0.647059	17
0.333333	0.666667	6
0.4	0.6	10
0.636364	0.363636	11
0.5	0.3	20
0.1	0.8	10
0	1	3
0	0.5	2
0.392857	0.607143	28
0.733333	0.2	15
0.25	0.75	8
0.714286	0.285714	7
0.352941	0.529412	17
0.571429	0.428571	7
0.2	0.8	5
0.666667	0.333333	6
0.318182	0.636364	22
0.444444	0.444444	9
0.4	0.6	5
0.4	0.6	10
0.357143	0.571429	14
0.333333	0.666667	6
0.272727	0.727273	11
0.5	0.5	8
0.25	0.75	4
0.6	0.4	5
0.8	0.2	5
0.5	0.5	4
0.666667	0.333333	3
0.263158	0.684211	19
0.25	0.75	4
0.625	0.375	8
0.25	0.75	12
0.588235	0.411765	17
0.454545	0.454545	11
0.727273	0.272727	11
0.545455	0.363636	11
0.428571	0.428571	7
0.333333	0.5	6
0.166667	0.833333	6
0.0833333	0.916667	12
0.8	0.2	5
0.459016	0.491803	61
0.222222	0.777778	9
0.240741	0.740741	54
1	0	9
0.5	0.5	8
0	1	5
0.5	0.5	6
0.5	0.5	8
0.166667	0.75	12
0.4	0.6	10
1	0	2
0.333333	0.666667	6
0.625	0.375	8
0.833333	0	6
0.222222	0.777778	9
0.5	0.5	2
0.25	0.5	4
0.555556	0.333333	9
0.2	0.8	5
0.666667	0.333333	3
0.220339	0.711864	59
0.5	0.357143	28
0.409091	0.590909	22
0.714286	0.285714	14
0	1	6
0.4375	0.5	16
0.25	0.75	8
0.5	0.375	16
0.444444	0.5	18
1	0	5
0.4	0.6	5
0.434783	0.565217	23
0.4	0.6	5
0.625	0.375	8
0.230769	0.692308	13
0.666667	0.333333	9
0.142857	0.857143	7
0	1	4
0.636364	0.363636	11
0.166667	0.833333	6
0.470588	0.529412	17
0.6	0.4	15
0.5	0.5	2
0.4	0.4	10
0.375	0.5	8
0.727273	0.272727	11
0.666667	0.333333	3
0.455696	0.43038	79
0.529412	0.470588	17
1	0	3
0.333333	0.666667	3
0.2	0.8	10
0.5	0.5	6
0.8	0.2	5
0.5	0.357143	14
0.285714	0.714286	7
0.666667	0.333333	3
0.545455	0.454545	11
0.139535	0.767442	43
1	0	4
0.285714	0.714286	7
0.375	0.25	8
0.153846	0.769231	13
0.428571	0.5	14
0.833333	0	6
0.6	0.4	15
0.181818	0.818182	11
0.428571	0.428571	7
0.333333	0.333333	6
0.214286	0.714286	14
0.285714	0.428571	14
0.636364	0.363636	11
0.25	0.25	4
0.292683	0.658537	41
0.3	0.7	10
0.6	0.4	5
0.5	0.5	6
0.388889	0.611111	18
0.214286	0.714286	14
0.333333	0.666667	9
0.285714	0.428571	7
0.3	0.7	10
0.230769	0.769231	13
0.454545	0.545455	11
0.285714	0.714286	7
0.5	0.5	4
0.333333	0.555556	9
0.583333	0.166667	12
0.6	0.2	5
0.333333	0.666667	12
0.333333	0.666667	9
0.6	0.3	10
0.4	0.6	10
0.5	0.5	4
0.444444	0.5	18
0.375	0.625	8
0	1	10
0.75	0.25	4
0.666667	0.333333	3
0.25	0.75	4
0.166667	0.75	12
0.142857	0.857143	7
0.526316	0.368421	19
0.444444	0.444444	9
0.428571	0.571429	7
0.411765	0.470588	17
0.1	0.6	10
0.272727	0.727273	11
0.166667	0.833333	6
0.272727	0.636364	11
0.375	0.5	8
0.666667	0.333333	3
0.222222	0.666667	9
0.666667	0	3
0.6	0.3	10
0.571429	0.142857	7
0.222222	0.555556	9
0.5	0.25	4
0.428571	0.428571	7
0.25	0.75	12
0.25	0.75	4
0.4	0.4	5
0.75	0.25	4
0.625	0.25	8
0.25	0.75	8
0.384615	0.615385	13
0.384615	0.538462	13
0.363636	0.545455	11
0.428571	0.571429	7
0	0.833333	6
0.666667	0.333333	15
0.375	0.625	8
0.3	0.6	10
0.333333	0.666667	9
0.2	0.7	10
0.666667	0.333333	6
0.1875	0.75	16
0.428571	0.428571	7
0.222222	0.777778	9
0.333333	0.444444	9
0.333333	0.583333	12
0.555556	0.444444	9
0.428571	0.571429	7
0.142857	0.857143	7
0	0.25	4
0	0	17
0.35	0.4	20
0	1	8
0.75	0.25	4
0.428571	0.428571	14
0.4	0.4	5
0.6	0.3	10
0.333333	0.666667	9
0.428571	0.571429	7
0.25	0.75	8
0.333333	0.444444	9
0.5	0.375	8
0.4	0.6	15
0.307692	0.692308	13
0.4	0.6	10
0.5	0.5	4
0.181818	0.818182	11
0.230769	0.769231	13
0.583333	0.416667	12
0	1	4
0	0	6
0.666667	0.333333	6
0.411765	0.529412	17
0.428571	0.571429	14
0.6	0.4	15
0.533333	0.466667	15
0.6	0.4	10
0.230769	0.769231	13
0.714286	0.285714	7
0	1	2
0.444444	0.555556	9
0.285714	0.714286	7
0.9	0.1	10
0.6	0.4	5
0.166667	0.833333	6
0	1	7
0.470588	0.529412	17
0	0.933333	15
0.545455	0.454545	11
0.428571	0.571429	14
0.5	0.5	4
0.6	0.4	10
0.357143	0.428571	14
0.352941	0.647059	17
0.555556	0.444444	9
0.4	0.4	10
0.142857	0.857143	7
0.714286	0.285714	7
0.5	0.444444	18
0.384615	0.538462	13
0.333333	0.666667	6
0.2	0.8	5
0.75	0.25	12
0.333333	0.583333	12
0	1	1
0.55	0.4	20
0.714286	0.285714	7
0.461538	0.538462	13
0.0909091	0.909091	11
0	0.909091	11
0.6	0.4	5
0.736842	0.157895	19
0	0.666667	3
0.555556	0.444444	9
0.318182	0.636364	22
0.25	0.75	8
0.411765	0.588235	17
0.647059	0.352941	17
0	0.666667	6
0.307692	0.615385	13
0.2	0.666667	15
0.307692	0.692308	13
0.25	0.625	8
0.2	0.8	5
0.285714	0.428571	7
0.5	0.5	10
0	0	11
0.5	0.5	8
0.4	0.6	10
0.2	0.8	5
0.4	0.6	10
0.333333	0.555556	18
0.571429	0.428571	7
0.25	0.75	4
0.333333	0.666667	6
0	1	2
0.5	0.5	2
0.133333	0.8	15
0.5	0.375	8
0.315789	0.631579	19
0.583333	0.333333	12
0.5	0.5	10
0.5	0.5	16
0.2	0.5	10
0.571429	0.428571	7
0.526316	0.473684	19
0.2	0.7	10
0.6	0.4	10
0.333333	0.6	15
0.4375	0.5625	32
0.777778	0.222222	9
0.8	0.2	5
0.166667	0.833333	6
0.482759	0.482759	29
0.75	0.25	8
0.142857	0.857143	7
0.571429	0.357143	14
0.75	0.25	4
0	0.857143	7
0.625	0	8
0.2	0.8	10
0.2	0.8	10
0	0.5	8
0.3	0.4	10
0.5	0.5	14
0.2	0.6	5
0	1	5
0.333333	0.666667	3
0.2	0.8	10
0	1	3
0.166667	0.833333	6
0.142857	0.857143	7
0.285714	0.714286	7
0.125	0.75	8
0.25	0.75	8
0.363636	0.636364	11
0	0.75	4
0.461538	0.423077	26
0.222222	0.666667	9
0	1	7
0.4375	0.5625	16
0.615385	0.384615	13
0.3	0.5	10
0.222222	0.777778	9
0	0	16
0.4	0.5	10
0.111111	0.888889	18
0.75	0.25	4
0.428571	0.428571	7
0.0714286	0.857143	14
0.25	0.75	12
0	0.214286	14
0.25	0.75	12
0.5	0.5	6
0	1	1
0.2	0.8	5
0.166667	0.75	12
0.6	0.4	5
0.2	0.8	5
0.227273	0.636364	22
0.3	0.7	10
0.166667	0.833333	6
1	0	1
0.25	0.75	8
0.666667	0.333333	3
0.5	0.333333	6
0.2	0.2	5
0.285714	0.714286	7
0.428571	0.571429	7
0.333333	0.666667	6
0.166667	0.833333	6
0.555556	0.444444	9
0.25	0.75	8
0.181818	0.818182	11
0.384615	0.615385	13
0.181818	0.818182	11
0	1	6
0.166667	0.5	6
0.5	0.5	6
0.5	0.5	6
0	0.857143	7
0.388889	0.611111	18
0.142857	0.785714	14
0.25	0.75	4
0.333333	0.583333	12
0.285714	0.714286	7
0.4	0.45	20
0.166667	0.833333	6
0.111111	0.777778	9
0	0.842105	19
0.142857	0.857143	7
0.142857	0.857143	7
0.555556	0.444444	18
0.111111	0.777778	9
0.2	0.4	5
0.285714	0.714286	7
0	1	1
0.428571	0.571429	7
0.333333	0.666667	6
0.466667	0.533333	15
0.75	0.25	4
0.333333	0.666667	18
0.24	0.6	25
0.0666667	0.933333	15
0.428571	0.571429	7
0.214286	0.785714	14
0.142857	0.857143	7
0.133333	0.8	15
1	0	5
0.5	0.5	14
0.4375	0.5	16
0.181818	0.818182	11
0.2	0.2	5
0	1	8
0.333333	0.666667	9
0	0.333333	3
0.142857	0.857143	7
0.125	0.875	8
0.294118	0.647059	17
0.5625	0.4375	16
0.352941	0.588235	17
0.666667	0.333333	6
0.25	0.666667	12
0.166667	0.833333	6
0.4	0.6	5
0.333333	0.666667	3
0.25	0.75	4
0.3	0.6	10
0.466667	0.533333	15
0.470588	0.529412	17
0.285714	0.571429	14
0.166667	0.833333	12
0.2	0.8	5
0.5	0.5	18
0.363636	0.363636	11
0.153846	0.807692	26
0.153846	0.846154	13
0.428571	0.571429	14
0.285714	0.571429	14
0.285714	0.571429	14
0.285714	0.571429	14
0.393939	0.606061	33
0.08	0.88	25
0.578947	0.421053	19
0.444444	0.555556	9
0.25	0.6875	16
0.470588	0.529412	17
0.0714286	0.857143	14
0.5	0.5	2
0.315789	0.684211	19
0	0	9
0.142857	0.142857	7
0.235294	0.764706	17
0.230769	0.615385	13
0	0.1	10
0	1	3
0	0	7
0.52	0.48	25
0	1	5
0.0769231	0.769231	13
0.333333	0.333333	3
0.5	0	2
0.0714286	0.357143	14
0	1	2
0.5	0.5	2
0.5	0.5	8
0	1	1
0	1	5
0.285714	0.714286	7
0.666667	0.333333	3
0.6	0.2	5
0.444444	0.444444	9
0.5	0.5	2
0.181818	0.727273	11
0.4	0.6	5
0.25	0.5	12
0.2	0.8	5
0.5	0.5	4
0.181818	0.818182	11
0.44	0.52	25
0.8	0.2	5
0.666667	0.333333	3
0.333333	0.666667	3
0	1	2
0.363636	0.636364	11
0.5	0.333333	6
0.5	0.5	16
0.454545	0.545455	11
0.363636	0.636364	11
0.285714	0.714286	14
0.294118	0.529412	17
0	1	1
0.272727	0.545455	11
0.272727	0.545455	11
0.272727	0.545455	11
0.272727	0.545455	11
0.285714	0.571429	7
0	1	3
0.545455	0.363636	11
0.0833333	0.666667	12
0.230769	0.769231	13
0.8	0.2	5
0.4	0.6	5
0.125	0.875	8
0.666667	0.333333	12
0.5	0.5	14
0	1	4
0.583333	0.333333	12
0.571429	0.428571	7
0.285714	0.714286	7
0	0.857143	7
0.636364	0.0909091	11
0	0	4
0.375	0	8
0	0	13
0	0	8
0	0.375	8
0.777778	0	9
0.0833333	0	12
0	0	6
0	0.818182	11
0.4	0.5	20
0	0	23
0	0	10
0	0	12
0	0	16
0	0	2
0	0	14
0	0	5
0	0	12
0	0.428571	7
0	0	4
0	0.1	10
0	0.0909091	11
0.45	0	20
0	0	5
0	0	17
0.333333	0.5	6
0	0	4
0	0	2
0	0	10
0.444444	0.222222	9
0	0	8
0	0.333333	3
0	0	6
0.888889	0	9
0.166667	0	6
0	0	4
0	0.0714286	14
0	0	12
0	0	10
0	0.545455	11
0	0.1	20
0	0.6	5
0	0	11
0	0.0344828	29
0.6	0.1	10
0	0	9
0	0.166667	6
0	0	12
0.714286	0	21
0	0.142857	7
0	0	12
0	0.545455	11
0	0	10
0	0.0666667	15
0	0	11
0	0	10
0	0.111111	9
0	0.666667	15
0	0	7
0	0.5	4
0	0	13
0	0	7
0.0769231	0	13
0	0	12
0	0.666667	9
0	0	5
0	0	7
0	0.333333	3
0	0.625	8
0	0.5	6
0	0.111111	9
0	0	8
0	0.097561	41
0.533333	0.466667	15
0.307692	0.692308	13
0.294118	0.529412	17
0.285714	0.607143	28
0.333333	0.666667	15
0.125	0.75	8
0.166667	0.666667	6
0	1	2
0.333333	0.666667	6
1	0	3
0.333333	0.583333	12
0.5	0.5	4
0.352941	0.647059	17
0.285714	0.714286	7
0.25	0.75	4
0.666667	0	3
0	1	1
0.294118	0.647059	17
0.0909091	0.818182	11
0.285714	0.428571	7
0.441176	0.529412	34
0.466667	0.466667	15
0.555556	0.444444	9
0.5	0.5	2
0.230769	0.769231	13
0.307692	0.461538	13
0.5	0.375	8
0.25	0.75	4
0.454545	0.545455	11
0.5	0.5	2
0.75	0.25	4
0.25	0.75	8
0	1	3
0.416667	0.583333	12
0.153846	0.769231	13
0.214286	0.785714	14
0.5	0.5	6
0.5	0.458333	24
0.454545	0.454545	11
0.230769	0.538462	13
0.307692	0.538462	13
0.307692	0.692308	13
0.461538	0.538462	13
0.5	0.416667	12
0.294118	0.588235	17
0.285714	0.571429	14
0.352941	0.647059	17
0.3125	0.625	16
0.2	0.8	5
0	0.4	5
0.2	0.6	10
0.5	0.375	8
0	0.8	5
0.45	0.55	20
0.25	0.75	4
0.545455	0.454545	11
0.125	0.625	8
0.4	0.6	5
0.5	0.5	2
0.666667	0.222222	9
0.571429	0.428571	7
0.285714	0.714286	14
0.3	0.7	10
0.416667	0.583333	24
0.25	0.583333	12
0.615385	0.384615	13
0.421053	0.526316	19
0.125	0.875	8
0.1	0.9	10
0.8	0.2	10
0.454545	0.454545	11
0	0	5
0	0	8
0	0.6	10
0	0	6
0	0	13
0	0	6
0.833333	0	6
0	0	5
0	0.555556	9
0	0.666667	6
0	0.5	14
0	0	4
0	0	5
0	0	5
0	0.6	15
0	0.428571	7
0.5	0	6
0	0.0833333	12
0	0	7
0	0.875	8
0	0.75	4
0.777778	0	9
0	0	13
0	0	9
0	0	1
0	0	3
0	0	6
0	0.125	8
0	0	7
0	0.333333	3
0	0	12
0	0.666667	6
0	0	4
0	0	13
0	0.75	8
0	0	2
0	0	12
0	0.166667	6
0	0.111111	9
0.4	0.55	20
0	0	21
0.5	0.166667	6
0	0.714286	7
0	0	3
0.8	0	5
0	0	6
0	0	10
0	0	6
0	1	5
0	0	16
0	0.285714	7
0	0.666667	6
0.636364	0	11
0	0	6
0.333333	0.166667	12
0	0	16
0	0	5
0	0	4
0	0.571429	7
0.375	0	8
0	0	11
0	0	4
0	0.0666667	15
0	0	12
0.428571	0	14
0.538462	0.0769231	13
0	0	16
0	0	7
0	0.666667	6
1	0	3
0	0	6
0	0	3
0	0.0833333	12
0	0.555556	18
0	0.75	8
0	0.25	4
0.1	0.1	10
0	0	14
0	0.0769231	13
0.909091	0	11
0	0	7
0	0	10
0	0	16
0.642857	0	14
0	0.714286	7
0	0	9
0	0	6
0.333333	0	6
0	0.230769	13
0	0.0769231	13
0	0	15
0	0.166667	6
0	0	6
0	0.714286	7
0.666667	0	9
0	0.0769231	13
0	0.583333	12
0	0	9
0.666667	0	6
0	0	11
0	0.111111	9
0.545455	0	11
0	0	11
0	0	4
0.75	0	4
0.666667	0	3
0	0	3
0	0.333333	3
0	0	4
0	0.571429	7
0	0.125	8
0.571429	0	7
0	0	8
0	0	8
0.333333	0.0833333	12
0	0.0909091	11
0	0	6
0	0	9
0	0.636364	11
0	0	7
0	0.272727	11
0	1	6
0	0	10
0	0.777778	18
0.214286	0.714286	14
0	0.5	2
0.444444	0.555556	9
0	0.5	2
0.5625	0.3125	16
0.461538	0.461538	13
0.0666667	0.933333	15
0	1	2
0.8	0.2	5
0	1	3
0.285714	0.428571	7
0.333333	0.666667	6
0.333333	0.666667	3
0.285714	0.428571	7
0	1	3
0.3125	0.6875	16
0.25	0.75	8
0.461538	0.461538	13
0.888889	0.111111	9
0.266667	0.733333	15
0.5	0.5	18
0.142857	0.857143	21
0.25	0.75	8
0.25	0.625	16
0	0.5	2
0.25	0.75	20
0	1	1
0.625	0.375	8
1	0	2
0.25	0.5	4
0.125	0.8125	16
0.555556	0.444444	9
0.454545	0.545455	11
0.3	0.6	10
0.454545	0.545455	11
0.666667	0.222222	9
0.428571	0.571429	7
0.4	0.6	5
0.125	0.875	8
0.363636	0.545455	11
0.454545	0.515152	33
0.272727	0.727273	11
0.25	0.75	8
0	1	7
0.75	0	4
0.384615	0.589744	39
0.428571	0.571429	7
0.235294	0.705882	17
0.333333	0.666667	9
0.3	0.7	10
0	1	2
0.2	0.7	10
0.470588	0.470588	17
0.4	0.533333	15
0.4	0.4	5
0.2	0.8	10
0.428571	0.5	14
0.5	0.5	12
0.153846	0.692308	13
0.6	0.4	5
0.666667	0.333333	6
0.454545	0.545455	11
0.222222	0.777778	9
0.142857	0.857143	7
0.333333	0.666667	9
0.2	0.6	15
0.636364	0.363636	11
0.5	0.375	8
0.483871	0.483871	31
0	0.125	8
0	0.538462	13
0	0	13
0	0	13
0	0.571429	21
0	0.636364	11
0.333333	0.111111	9
0.363636	0.0909091	11
0.466667	0.0666667	15
0.8	0	5
0.3	0	10
0	0	5
0	0	12
0	0	9
0	0	6
0	0.142857	7
0.388889	0.444444	18
0.333333	0.555556	9
0.285714	0.714286	14
0	0	5
0	0	10
0	0	15
0	0.923077	13
0.714286	0	7
0	0	6
0	0	11
0	0	13
0.666667	0	3
0	0.0909091	11
0	0.25	4
0	0	7
0.625	0.125	8
0	0	10
0.555556	0	9
0	0	8
0	0.5	4
0.714286	0	7
0	0.666667	12
0	0	15
0.692308	0	13
0	0	3
0	0.3	10
0.4	0	5
0	0	11
0	0	4
0	1	13
0.875	0	8
0	0	3
0	0.0434783	23
0	0	9
0	0	10
0	0	9
0	0	13
0	0.5	10
0	0	6
0	0	12
0.4	0	5
0	0	12
0	0.333333	6
0.346154	0	26
0	0.0666667	15
0	0	7
0	0.0416667	24
0	0	6
0.2	0.4	5
0	0	8
0	0.1	10
0	0	10
0	0	5
0	0.833333	6
0	0	6
0	0	6
0	0	5
0	0	15
0	0	5
0.2	0	5
0	0.857143	7
0.125	0	8
0	0	8
0.4	0.6	10
0.0909091	0.818182	11
0.416667	0.583333	12
0.181818	0.772727	22
0.222222	0.777778	9
0.25	0.583333	12
0.222222	0.777778	9
0.111111	0.666667	9
0.25	0.666667	12
0.75	0.25	4
0.266667	0.666667	15
0.25	0.75	8
0.266667	0.733333	15
0.2	0.8	10
0.461538	0.538462	13
0.0909091	0.727273	11
0.222222	0.666667	9
0.4	0.6	5
0.142857	0.571429	7
0.142857	0.857143	7
0.2	0.7	10
0.545455	0.454545	11
0.4375	0.5625	16
0.1	0.9	10
0.35	0.6	20
0.125	0.875	8
0.454545	0.545455	11
0.454545	0.545455	11
0.333333	0.666667	9
0	0.75	4
0.333333	0.666667	15
0.285714	0.714286	7
0.142857	0.857143	14
0.35	0.55	20
0.586207	0.344828	29
0.4	0.6	5
0.4	0.6	15
0.25	0.571429	28
0.529412	0.470588	17
0.4	0.466667	15
0.4	0.6	10
0.375	0.5625	16
0.5	0.5	4
0.25	0.625	8
0.5	0.5	12
0.357143	0.642857	28
0.142857	0.857143	7
0.375	0.5	8
1	0	3
0.571429	0.285714	7
0.142857	0.571429	7
0.285714	0.714286	14
0.4	0.6	20
0.333333	0.5	6
0.666667	0.333333	3
0.470588	0.529412	17
0.444444	0.555556	18
0.363636	0.545455	11
0.333333	0.666667	6
0.454545	0.545455	11
0.363636	0.636364	11
0.5	0.5	2
0.5	0.5	10
0.285714	0.607143	28
0.555556	0.444444	18
0	1	5
0	1	3
0.2	0.8	5
0.5	0.5	2
0.75	0.25	4
0.111111	0	9
0.2	0.6	10
0	1	7
0.4	0.6	5
0.3	0.5	10
0.25	0.625	8
0.307692	0.692308	13
0.333333	0.333333	3
0.111111	0.888889	27
0	0	24
0.363636	0.636364	11
0.5	0.5	4
0.227273	0.681818	22
0.3	0.7	10
0.533333	0.4	15
0.125	0.75	16
0.4	0.6	5
0.0833333	0.833333	12
1	0	1
0.25	0.5	4
0.6	0.4	5
0.625	0.375	8
0.333333	0.333333	3
0.25	0.75	4
0.666667	0.333333	18
0.714286	0.285714	21
0.222222	0.666667	9
0.333333	0.666667	3
0.5	0.5	2
0.428571	0	7
0	0	16
0.75	0.25	4
1	0	4
0.333333	0.666667	3
0.4	0.4	5
0.25	0.75	4
0	1	5
0	1	5
0.625	0.375	8
0	1	7
0.0909091	0.727273	11
0.75	0.25	4
0.6	0.4	5
0.2	0.8	5
0.291667	0.666667	24
0.5	0.5	2
0	0.583333	24
0	0	1
0.666667	0.333333	3
0	1	2
0	0.5	12
0	0	2
0	0	4
0	0	3
0	0.5	2
0	0.833333	6
0	0	6
0	0	3
0	0	2
0	0	2
0	0	5
0	0.25	8
0	0.25	4
0.666667	0	3
0	0.4	5
0.7	0	10
0	0.714286	7
0.6	0	5
1	0	5
0	0	7
0.666667	0	12
0	0	10
0	0	5
0	0	6
0	0	12
0	0	5
0	1	3
0	0	10
0.142857	0.857143	7
0.333333	0.666667	3
0.333333	0.666667	3
0.428571	0.428571	7
0.138889	0.805556	36
0.125	0.75	8
0.5	0.5	2
0.5	0.5	2
0.25	0.75	4
0.4	0.6	10
0	1	1
0.6	0.4	5
0	1	3
0.142857	0.428571	7
0.5	0.5	2
0	1	1
0.25	0.375	8
0.333333	0.666667	6
0.666667	0.333333	6
0.4	0.4	10
0.5	0.5	2
0	0	4
0	0.8	5
0.666667	0	3
0	0.8	5
0	0	6
0	0.75	4
0	0	6
0	0	9
0	0	3
0	0	5
0	0	1
0	0.714286	7
0	0.888889	9
0	0.625	8
0	0	7
0.571429	0.142857	7
0	0	1
0	0.583333	12
0	0	4
0.625	0	8
0	0	8
0	0.5	4
0	0.5	4
0.6	0	5
0.8	0	5
0	0	5
0	0.4	5
0	0.666667	6
0	0	7
0	0.777778	9
0	0	5
0	0	6
0	0	3
0	0.625	8
0	1	2
0.833333	0.166667	6
0.375	0.5	8
0.5	0.5	4
0.333333	0.666667	9
0.4	0.5	10
0.285714	0.714286	7
0.666667	0.222222	9
0.4	0.6	10
0.5	0.5	4
0.25	0.75	4
0	1	4
0	0	12
0	0	3
1	0	2
0	0	4
0	0	2
0.333333	0.666667	3
0.5	0.166667	6
1	0	3
0.666667	0.333333	6
1	0	3
0.5	0.5	8
0.6	0.2	5
0.75	0	4
0	0.666667	3
0.666667	0	3
0.636364	0.363636	11
0.833333	0.166667	6
1	0	3
0.571429	0.428571	7
0.285714	0.571429	7
0.8	0.2	5
0.666667	0.166667	6
0.8	0.2	5
1	0	4
0.833333	0.166667	6
0.6	0.4	5
0.333333	0.333333	3
0.4	0.6	5
1	0	3
1	0	7
1	0	5
1	0	4
0.5	0.5	8
0.666667	0.333333	3
1	0	5
1	0	3
0.6	0.4	5
0.5	0.375	8
0.545455	0.363636	11
1	0	3
0.333333	0.666667	3
0.833333	0.166667	6
0.8	0.2	5
0.5	0.5	8
0.8	0.2	5
0.444444	0.444444	9
1	0	5
0.6	0.4	15
0.666667	0.333333	6
0.75	0	4
0	0.333333	3
0.4	0.6	10
0.25	0.75	4
0.833333	0.166667	6
0.428571	0.428571	7
0.571429	0.428571	7
0.333333	0.666667	6
0.6	0.2	5
0.222222	0.666667	9
0.25	0.75	8
0.444444	0.555556	9
0.6	0.2	5
0.2	0.8	10
0.333333	0.666667	3
0.307692	0.692308	13
0.5	0.5	6
0.571429	0.285714	7
0.857143	0.142857	7
1	0	6
1	0	4
0.5	0.333333	6
0.8	0.2	5
0.428571	0.428571	7
0.666667	0.166667	6
0	0.75	4
0.25	0.75	8
0.428571	0.571429	7
0.666667	0.333333	3
0.714286	0.285714	7
1	0	2
0.5	0.5	6
0.75	0.25	4
0.4	0.6	10
0	1	3
0	1	1
1	0	1
0	1	1
0.571429	0.142857	7
0.5	0.333333	6
1	0	3
0.166667	0.166667	6
0	1	1
0	1	4
1	0	4
0.25	0.75	4
1	0	4
0.5	0.5	2
0.5	0	2
0.125	0.875	8
0.333333	0.666667	3
0	1	2
0.142857	0.714286	7
0	1	3
0.8	0.2	5
0	1	3
0	1	3
0.5	0.5	2
0.444444	0.555556	9
1	0	2
0	1	3
0.25	0.75	4
0.75	0.25	4
0.75	0.25	8
0.333333	0.166667	6
0.333333	0.666667	3
0.833333	0.166667	6
0.4	0.6	5
0.2	0.8	5
0.285714	0.142857	7
0.75	0.25	4
0.142857	0.857143	7
0.4	0.4	5
0.285714	0.571429	7
0.75	0.25	4
0	1	3
0.545455	0.454545	11
0.307692	0.461538	13
0.5	0.5	2
0.142857	0.857143	7
1	0	3
0.5	0.5	2
0.5	0.5	2
0.4	0.6	5
0	1	1
0	1	3
0.5	0.5	4
1	0	4
0.222222	0.555556	9
0.5	0.5	14
0.142857	0.714286	14
0.357143	0.642857	14
0.1	0.9	10
0.5	0.5	2
0.166667	0.833333	18
1	0	2
0.333333	0.666667	3
0.75	0.25	4
0.75	0.125	8
0.5	0.333333	6
0	0.333333	3
0	1	2
0.222222	0.555556	9
0	1	10
0.4	0.4	5
0.8	0.2	5
0	1	1
0.1	0.9	10
0.4	0.6	5
0	1	5
0.5	0.5	2
0	1	1
0.25	0.75	8
0	1	1
0	1	4
0.666667	0	3
0.625	0.25	8
0.166667	0.833333	6
1	0	2
0	1	4
0.444444	0.444444	9
1	0	1
1	0	6
0.625	0.375	8
1	0	1
0	1	1
0	1	4
0	0	5
0.3	0.4	10
0	0.666667	3
0.545455	0.454545	11
0	0.4	5
0.111111	0.777778	9
0.833333	0.166667	6
0.363636	0.636364	11
0.25	0.5	4
0	1	4
0	1	1
0.5	0.5	6
0.428571	0.571429	7
0.333333	0.666667	12
0	0	7
0.6	0.4	5
0.444444	0.555556	9
1	0	1
0.5	0.5	4
0.625	0.375	8
1	0	2
0.2	0.8	5
0	1	1
0.5	0.5	10
0.2	0.8	5
0.625	0.25	8
0	1	5
0	1	4
0	1	4
0.125	0.75	8
0.6875	0.3125	16
0.333333	0.666667	3
0.363636	0.636364	11
0.714286	0.142857	7
0.8	0.2	10
0	1	1
0	0	3
0.5	0.5	2
0.2	0.8	5
0.5	0.375	8
0.6	0	5
1	0	10
0.6	0.4	5
1	0	6
0.5	0.5	2
0.909091	0.0909091	11
1	0	1
0	1	8
0.666667	0.333333	3
0	0.5	2
0.111111	0.777778	9
0.416667	0.583333	12
0.5	0.5	2
0.8	0.2	5
0.230769	0.461538	13
0.571429	0.428571	7
1	0	2
0	0.666667	3
1	0	1
1	0	1
0	0.5	2
0	1	3
0	1	1
0	1	4
0.666667	0.333333	3
0.444444	0.555556	9
0.5	0.25	4
0.833333	0.166667	6
1	0	1
0.375	0.625	8
0.133333	0.8	15
0.611111	0.333333	18
0.875	0.125	8
0.125	0.5	8
0.222222	0.666667	9
0	1	3
0	1	1
1	0	1
1	0	3
0.875	0.125	8
0	0	3
0.5	0.5	2
0	1	1
0.8	0.2	5
1	0	11
0.5	0.5	2
0.333333	0.666667	3
0.5	0.5	2
0.25	0.5	4
0.75	0.25	12
0.333333	0.333333	3
0	0	3
0.5	0.5	8
0.526316	0.421053	19
0.142857	0.857143	7
0.111111	0.888889	9
0.166667	0.777778	18
0.333333	0	3
1	0	3
0.75	0.125	8
0.666667	0.333333	3
0.888889	0.111111	9
0.333333	0.333333	3
0.666667	0.222222	9
0.888889	0.111111	9
0.4	0.6	10
0.4	0.6	5
0.375	0.625	8
0	0.888889	9
0.2	0.8	5
0.875	0.125	8
0.625	0.125	8
0.533333	0.466667	15
0.833333	0.166667	6
1	0	6
0.384615	0.615385	13
0.571429	0.142857	7
0.125	0.875	8
0.666667	0.333333	12
0.4	0.6	10
0	0	5
0.25	0.75	4
0	1	3
0.5	0.25	4
0.5	0.25	4
0.25	0.75	8
0.571429	0.428571	7
0.166667	0.833333	6
0.571429	0.428571	7
0.714286	0.142857	7
0.3	0.7	10
0.125	0.875	8
0	0.714286	7
0.5	0.5	2
0.25	0.75	8
0	1	3
0.555556	0.333333	9
0.571429	0.428571	7
0.333333	0.666667	12
0.666667	0.333333	9
0.5	0.5	8
0.25	0.5	4
0.666667	0	6
0	0.75	4
0.5	0.5	6
0.333333	0.666667	9
0.25	0.75	4
0.166667	0.833333	6
0	0.5	2
0.166667	0.833333	6
0.444444	0.555556	9
0.285714	0.714286	7
0.4	0.4	10
0.5	0.5	10
0.75	0.25	4
1	0	4
0.363636	0.636364	11
1	0	5
0.625	0.25	8
0.25	0.75	8
1	0	3
0.363636	0.636364	11
0	0.727273	11
0.307692	0.692308	13
0.5	0.5	2
0.285714	0.714286	7
0.833333	0.166667	6
0.571429	0.285714	7
0.25	0.75	4
0	0	5
0.444444	0.555556	9
0.4	0.4	5
0.5	0.5	8
0.428571	0.428571	7
1	0	2
0.2	0.8	10
0	0.111111	9
0.55	0.45	20
1	0	2
1	0	2
0.75	0.25	4
0	0.125	8
0.3	0.5	10
0	0	3
0.25	0.5	4
0.125	0.875	8
0.285714	0.714286	7
0.5	0.5	6
0.5	0.5	8
0.2	0.733333	30
0.4	0.4	5
0.333333	0.666667	12
0.333333	0.666667	3
0.4375	0.5625	16
0.636364	0.272727	11
0.6	0.4	5
0.571429	0.428571	7
0.428571	0.571429	7
0.538462	0.384615	13
0.714286	0.285714	7
0.363636	0.545455	11
0.333333	0.666667	6
0.428571	0.571429	7
0.266667	0.666667	15
0	0	9
0.8	0.2	5
0	1	3
0.444444	0.555556	9
1	0	4
0.5	0.375	8
0.666667	0.333333	9
0.454545	0.181818	11
0.5	0.388889	18
0.3	0.7	10
0.666667	0.333333	3
0	0	11
0.5	0.5	14
0.454545	0.545455	11
0	1	7
0.166667	0.833333	12
0.75	0.25	8
0	1	3
0.6	0.4	5
0.2	0.8	5
0.2	0.8	5
0.444444	0.555556	18
0.833333	0.166667	6
0	0.142857	7
0.25	0.75	8
0.416667	0.583333	12
0.555556	0.444444	9
0.5	0	4
0.25	0.75	4
0.6	0.4	15
0.375	0.5	8
0.444444	0.555556	9
0.6	0.2	5
0.307692	0.692308	13
0.8	0.2	5
0.0909091	0.818182	11
0.5	0.5	4
0.75	0	4
0.5	0	2
0.75	0.25	4
0.636364	0.363636	11
0.333333	0.666667	9
0.461538	0.384615	13
0	0.8	10
0.2	0.8	5
0.5	0.25	4
0.833333	0.166667	6
0	0.6	10
0.416667	0.583333	12
0.25	0.75	8
0.4	0.6	5
0	0	7
0.666667	0.333333	6
0.857143	0.142857	7
0.333333	0.666667	3
1	0	2
0	1	1
0.6	0.4	5
0.6	0.4	5
0.2	0.8	10
0.272727	0.727273	11
0.8	0.2	5
0.522388	0.477612	67
0.3	0.7	10
0.428571	0.571429	7
0.25	0.75	4
0.142857	0.857143	7
0	0.24	25
0.166667	0.75	12
0.285714	0.714286	7
0.666667	0.333333	3
0	1	2
0.375	0.625	8
0.727273	0.272727	11
0.4	0.6	5
0.5	0.5	12
0.4	0.4	5
0.222222	0.777778	9
0.2	0.8	5
0.444444	0.333333	9
0.5	0.5	10
1	0	1
0.555556	0.333333	9
0	0.714286	7
0	0.142857	7
0.25	0.75	4
0.571429	0.428571	7
0.5	0.416667	12
0.75	0.1875	16
0.25	0.625	8
0.333333	0.5	6
0.6	0.4	5
0.6	0.4	10
0.75	0.25	4
0.566176	0.411765	136
0.25	0.75	4
0.571429	0.428571	7
0.533333	0.4	15
0.15	0.85	20
0.571429	0.428571	7
0	0.875	8
0.2	0.7	10
0.333333	0.666667	6
0.333333	0.666667	6
0.333333	0.62963	27
0.0625	0	16
0.5	0.5	10
0.555556	0.444444	9
0.4	0.6	5
0.222222	0.555556	9
0.666667	0.333333	15
0.333333	0.666667	3
0.666667	0.333333	3
0.1	0.6	10
0.5	0.375	8
0.583333	0.416667	12
0.6	0.4	5
0.35	0.65	20
0.6	0.3	10
0.5	0.5	6
0.5	0.5	6
0.428571	0.571429	7
0	0	9
0	1	3
0.6	0.342857	70
0.75	0.25	4
0	0.714286	7
0.5	0.5	38
0.3	0.7	10
0.555556	0.444444	9
0.444444	0.444444	9
0.444444	0.555556	9
0.5	0.333333	6
0	1	1
0.153846	0.769231	13
0.625	0.375	8
0.636364	0.272727	11
0.692308	0.307692	13
0.75	0.25	4
0.388889	0.444444	18
0.5	0.5	6
0.5	0.5	4
0.666667	0.333333	6
0.166667	0.833333	6
0.428571	0.571429	7
0.5	0.3	10
0.285714	0.714286	7
0.125	0.875	8
0.166667	0.666667	6
0.571429	0.285714	7
1	0	1
0.25	0.75	16
0.666667	0.333333	9
0.333333	0.666667	6
1	0	3
0.636364	0.272727	11
1	0	1
0.5	0.5	2
0	1	2
0	1	1
1	0	7
0.833333	0.166667	6
1	0	1
0.571429	0.428571	7
0.375	0.625	8
0.25	0.75	4
0	1	1
0.444444	0.444444	9
0.375	0.625	8
0.727273	0.272727	11
0.75	0.25	8
1	0	3
0.363636	0.545455	11
0	1	4
0.571429	0.428571	7
0	0.125	8
0.5	0.5	4
0.428571	0.571429	7
0	0.142857	7
0.4	0.6	5
0.75	0.25	12
0.166667	0.833333	6
0.2	0.8	5
0.6	0.4	5
0.769231	0.230769	13
0.333333	0.666667	3
0.787879	0.181818	33
0	0	3
0.666667	0.333333	6
0.363636	0.636364	11
0.5	0.4	10
0	1	1
0.6	0.4	15
0.666667	0.333333	6
0.571429	0.428571	7
0.666667	0.333333	9
0	0.142857	7
0.444444	0.555556	9
0.285714	0.714286	14
0.4375	0.5	16
0.411765	0.588235	17
0.5	0.25	8
0.375	0.5	8
0.548872	0.443609	133
0.25	0.75	4
0	0.125	8
0.333333	0.666667	15
0.5	0.333333	6
0.5	0.5	4
0.636364	0.181818	11
0.380952	0.619048	21
0.545455	0.272727	11
0.5	0.428571	14
1	0	3
0.571429	0.428571	7
0.375	0.625	8
0.666667	0.333333	9
0.666667	0.333333	6
0.4	0.6	10
0.5	0.5	4
0.5	0.5	4
0.25	0.75	8
1	0	3
0.666667	0.333333	3
0	1	3
0.478261	0.478261	23
0	0.125	8
0.15	0.15	20
0.75	0.25	4
0.5	0.5	10
0.375	0.5	8
0.5	0.5	4
0.5	0.5	6
0.714286	0.285714	7
0.375	0.625	8
0.777778	0.222222	9
0.666667	0.333333	9
0.625	0.375	8
0.444444	0.555556	9
1	0	3
0	0.545455	11
0.777778	0.222222	9
0.625	0.375	8
0.75	0.25	12
0.736842	0.210526	19
0.714286	0.142857	7
0.2	0.7	10
0.363636	0.454545	11
0	1	3
0.7	0.3	10
0.666667	0.333333	3
0.375	0.625	8
0.2	0.666667	15
0.25	0.6875	16
0.666667	0.111111	9
0.555556	0.333333	9
0.5	0.5	8
0	0.1	10
0.230769	0.769231	13
0.636364	0.272727	11
0.363636	0.545455	11
0.533333	0.333333	15
0.666667	0.333333	6
0.75	0.25	4
0.75	0.25	8
0.363636	0.636364	11
0.75	0.25	8
0.428571	0.571429	7
0.615385	0.230769	13
0.583333	0.416667	12
0.357143	0.571429	14
0.4375	0.5625	16
0.666667	0.333333	9
0.454545	0.545455	11
0.363636	0.636364	11
0	1	8
0	1	8
0.2	0.8	5
0.222222	0.666667	9
0.5	0.5	4
0	1	4
0.538462	0.461538	13
0.285714	0.714286	7
0	1	7
0	0.714286	7
0.1	0.7	10
0.428571	0.571429	7
0.25	0.666667	12
0	0.666667	3
0.1	0.8	10
0	1	2
0.272727	0.727273	11
0	1	3
0.272727	0.636364	11
0	0.888889	9
0.111111	0.888889	9
0.375	0.625	8
0.25	0.75	8
0.222222	0.777778	9
0.285714	0.571429	7
0	1	2
0.272727	0.727273	11
0.222222	0.666667	9
0.25	0.75	4
0.166667	0.833333	6
0.125	0.75	8
0.333333	0.666667	9
0	1	9
0	1	4
0.333333	0.333333	6
0	1	1
0.5	0.5	2
0.4	0.6	20
0.555556	0.444444	9
0.181818	0.363636	11
0.272727	0.727273	11
0	1	3
0.5	0.5	4
0.181818	0.545455	11
0.5	0.5	16
0.363636	0.454545	11
0.166667	0.833333	6
0.333333	0.666667	15
0	1	9
0.125	0.875	16
0.25	0.75	16
0	1	2
0	0.8	5
0.25	0.75	8
0.5	0.5	4
0	0.8	5
0.125	0.75	8
0.125	0.875	8
0	1	6
0.0714286	0.857143	14
0.1	0.9	10
0.3	0.6	10
0.125	0.875	8
0.5	0.5	2
0	1	1
0.333333	0.666667	9
0.263158	0.684211	19
0.538462	0.461538	13
0	1	1
0.428571	0.571429	7
0.714286	0.285714	7
0.142857	0.857143	21
1	0	1
0.285714	0.714286	7
0.266667	0.733333	15
0.190476	0.809524	21
0.4	0.6	5
0.666667	0.333333	3
0	1	2
0.1	0.8	10
0.25	0.75	4
0	1	4
0	1	4
0.142857	0.571429	7
0	1	4
1	0	1
0	1	3
0	1	11
0.0909091	0.818182	11
0.3	0.6	10
0.375	0.625	8
0.285714	0.714286	7
0.142857	0.714286	7
0.166667	0.833333	6
0	1	10
0.238095	0.761905	21
0	1	1
0	1	1
0.333333	0.666667	9
0	1	2
0.285714	0.714286	7
0.230769	0.769231	13
0.285714	0.714286	7
0.2	0.8	10
0.142857	0.857143	7
0.571429	0.428571	7
0.4	0.6	5
0.434783	0.565217	23
0.375	0.625	8
0.222222	0.777778	9
0.1	0.9	10
0.615385	0.307692	13
0.2	0.733333	15
0.1	0.9	10
0.333333	0.666667	6
0	0.8	5
0.25	0.75	8
0.272727	0.636364	11
0.0909091	0.909091	11
0.25	0.625	16
0.125	0.875	8
0	1	2
0.25	0.75	4
0.666667	0.333333	6
0	1	1
0.666667	0.333333	9
0	1	1
0.230769	0.769231	13
0	1	1
0.428571	0.571429	7
0.421053	0.473684	19
0.333333	0.666667	6
0.333333	0.555556	9
0.25	0.75	8
0.25	0.75	4
0.6	0.4	15
0	1	1
0	0.5	2
0.181818	0.818182	11
0.4	0.6	10
0.166667	0.833333	6
0.166667	0.833333	6
0.428571	0.571429	7
0.294118	0.647059	17
0.25	0.75	8
0.5	0.5	2
0	1	1
0.2	0.8	10
0.333333	0.666667	6
0.4	0.6	5
0.2	0.8	10
0.272727	0.545455	11
0.384615	0.615385	13
0	1	1
0	1	3
0.05	0.95	20
0.125	0.625	8
0.0909091	0.545455	11
0.2	0.8	5
0	1	12
0.25	0.625	8
0.2	0.8	15
0.3	0.6	10
0	1	3
0.111111	0.888889	9
0.285714	0.714286	7
0.333333	0.666667	3
0.333333	0.666667	6
0.333333	0.555556	9
0.125	0.75	8
0.333333	0.666667	3
0.555556	0.444444	9
0.5	0.5	2
0.4	0.6	15
0.571429	0.428571	7
0.466667	0.533333	15
0.5	0.5	2
0.428571	0.428571	7
0.111111	0.888889	9
0.05	0.85	20
0.222222	0.777778	9
0	1	1
0.125	0.75	8
0	1	10
0.133333	0.666667	15
0.3	0.7	10
0.363636	0.636364	11
0.222222	0.666667	9
0.2	0.8	5
0	1	1
0	1	2
0.0909091	0.909091	11
0.4	0.466667	15
0.25	0.625	8
0.5	0.5	6
0.1	0.8	10
0.4	0.6	5
0.222222	0.444444	9
0	1	2
0.538462	0.461538	13
0.25	0.666667	12
0	1	2
0.1	0.9	20
0	1	3
0	1	4
0.7	0.3	10
0.190476	0.761905	21
0	0.857143	7
0	0.5	2
0.142857	0.857143	7
0.166667	0.833333	6
0	1	11
0.2	0.8	10
0	1	2
0	0.571429	7
0	1	7
0.333333	0.333333	3
0.266667	0.666667	15
0.5	0.5	4
0.583333	0.416667	12
0.25	0.75	8
0.555556	0.222222	9
0.75	0.125	8
0.5	0.5	2
0	1	4
0	1	1
0.25	0.625	8
0	1	1
0.555556	0.222222	9
0.666667	0.333333	9
0.285714	0.714286	7
0	0.888889	9
0.153846	0.692308	13
0	1	2
0.111111	0.888889	9
0.157895	0.736842	19
0	1	7
0.666667	0.333333	6
0.214286	0.785714	14
0.333333	0.555556	9
0	0.727273	11
0.235294	0.647059	17
0.333333	0.666667	3
1	0	5
0.5	0.5	6
0.0909091	0.909091	11
0.25	0.666667	12
0	1	2
0.222222	0.777778	9
0.153846	0.846154	13
0.333333	0.666667	6
0.666667	0.333333	3
0.333333	0.666667	9
0.117647	0.823529	17
0.166667	0.833333	6
0.3	0.6	10
0.6	0.4	5
0.5	0.5	2
0.333333	0.666667	3
0	1	8
0.166667	0.833333	6
0.125	0.75	8
0.3	0.7	10
0.111111	0.888889	9
0.461538	0.538462	13
0	1	2
0.478261	0.521739	23
0.117647	0.882353	17
0.285714	0.714286	7
0.2	0.8	5
0.151515	0.757576	33
0.428571	0.428571	7
0.5	0.333333	6
0	1	3
0	1	2
0.25	0.75	4
0.428571	0.571429	7
0	1	12
0.25	0.625	8
0.666667	0.333333	6
0.363636	0.636364	11
0.428571	0.571429	7
0.777778	0.222222	9
0.222222	0.666667	9
0.25	0.75	8
0.428571	0.571429	7
0	1	2
0	1	2
0.181818	0.818182	11
0.375	0.5	8
0.25	0.75	8
0	1	7
0.5	0.5	12
0.142857	0.714286	7
0.333333	0.666667	12
0.181818	0.636364	11
0.2	0.8	5
0.1	0.7	10
0	0.5	2
0	1	1
0.111111	0.888889	9
0	1	2
0.222222	0.666667	9
0.375	0.625	8
0	1	6
0	1	2
0.125	0.875	8
0.466667	0.533333	15
0.25	0.625	8
0	1	1
0.2	0.8	10
0.142857	0.857143	7
0.375	0.625	8
0.285714	0.571429	7
0.571429	0.428571	7
0.285714	0.714286	7
0.5	0.5	2
0	1	2
0	1	2
0.428571	0.571429	7
0	0.888889	9
0	1	6
0.428571	0.428571	7
0.333333	0.555556	9
0	0.875	8
0.5	0.3	10
0	1	2
0.222222	0.777778	9
0.230769	0.538462	13
0.5	0.5	6
0.333333	0.444444	9
0.857143	0	7
0.111111	0.888889	9
0.181818	0.818182	11
0.428571	0.571429	7
0.4	0.6	15
0.25	0.75	12
0.4	0.6	15
0.285714	0.714286	7
0.3	0.7	10
0.181818	0.818182	11
0.333333	0.666667	3
0.333333	0.666667	6
0	0.8	5
0	1	2
0	1	2
0.28125	0.6875	32
0	1	2
0.4	0.6	5
0	1	2
0.257143	0.714286	35
0	1	2
0	1	1
0.5	0.5	2
0.444444	0.333333	9
0.272727	0.727273	11
0.333333	0.555556	9
0.125	0.875	8
0.125	0.875	8
1	0	1
0	1	2
0.5	0.5	2
0.285714	0.714286	7
0.375	0.625	8
0	1	9
0.333333	0.666667	3
0	1	2
0	1	1
0.4	0.4	5
0	1	1
0.333333	0.5	6
0	1	2
0.5	0.5	2
0.333333	0.666667	3
0	1	12
0.117647	0.882353	17
1	0	1
0.5	0.5	2
0.333333	0.666667	3
0	1	2
0.222222	0.555556	9
0.111111	0.888889	9
0.25	0.75	8
0.333333	0.333333	3
0.666667	0.333333	3
0.555556	0.444444	9
0	1	2
0.222222	0.666667	9
0	1	1
0	1	1
0.5	0.5	8
0.333333	0.666667	3
0.5	0.5	2
0	1	5
0	1	2
0	1	4
0.333333	0.666667	6
0.333333	0.666667	3
0	1	2
0	1	1
0.6	0.4	5
0	1	4
0	1	2
0	1	2
0	1	1
0	1	6
0.5	0.5	2
0	1	1
0	0	1
0	1	1
0	1	11
0.428571	0.571429	7
0.2	0.8	5
0	0.5	2
0.257143	0.742857	35
1	0	1
0	1	1
0	1	2
0	1	1
0	1	1
1	0	2
1	0	2
0.25	0.75	8
0	0.666667	3
0	1	2
0.5	0.5	2
0.111111	0.777778	9
0	1	1
0.375	0.5	8
0	1	2
0.5	0.5	2
0	1	2
0	1	2
0	1	1
0	1	2
0.428571	0.428571	7
0	1	5
1	0	1
0.153846	0.846154	13
0.127273	0.854545	55
1	0	1
0	1	2
0	1	1
1	0	1
0	1	1
0	1	2
0.5	0.5	2
1	0	1
0	1	2
0	1	1
1	0	2
0.5	0.5	2
0	1	1
0	1	3
0	1	1
0.142857	0.857143	7
0.5	0.5	2
0	1	1
0	1	1
0.666667	0.333333	3
0	1	3
0	1	3
0	1	1
0	1	2
0	1	1
0	1	1
0	1	1
0.5	0.5	2
0	1	1
0.6	0.4	10
0	1	2
0	1	3
0.2	0.8	5
0	1	2
0.75	0.25	4
1	0	2
0	1	9
0	1	1
0.5	0.5	2
0.666667	0.333333	3
0.25	0.625	8
0	1	1
0.2	0.8	5
0.315789	0.684211	19
0	1	2
0.428571	0.285714	7
0.222222	0.777778	9
0.166667	0.833333	6
0.142857	0.857143	7
0.5	0.5	2
0	1	1
0.375	0.625	8
0	1	2
0	1	1
0	1	1
0	1	1
0	1	4
1	0	1
0.444444	0.555556	9
0	1	1
0	1	4
0.222222	0.777778	9
0	1	5
0.333333	0.666667	3
0	1	2
0	1	2
0.25	0.75	8
0.285714	0.571429	7
0	1	1
0	1	1
0	1	2
0	1	4
1	0	1
0.111111	0.888889	9
0.5	0.5	4
0.5	0.4	10
0.111111	0.888889	9
0.105263	0.736842	19
0.428571	0.571429	7
1	0	2
0	1	3
1	0	1
0	1	4
0.235294	0.588235	17
0.210526	0.736842	19
0	1	2
0	1	1
0	1	1
0.333333	0.5	6
0.5	0.5	8
0	1	1
0	1	3
0.222222	0.666667	9
0.333333	0.666667	12
0.5	0.5	2
0.1	0.85	20
0.2	0.7	10
0.3	0.6	10
0.5	0.5	10
0.1	0.8	10
0.125	0.875	8
0.125	0.875	8
0	1	3
0	1	2
0.166667	0.833333	12
0	1	4
0	1	4
0.333333	0.666667	3
0.25	0.75	4
0.285714	0.714286	14
0	1	4
0.428571	0.428571	7
0.575936	0.0541531	4912
0.272727	0.727273	11
0.25	0.75	4
0.428571	0.571429	7
0	1	2
0.5	0.5	2
0.333333	0.666667	3
0.125	0.75	8
0.444444	0.555556	9
0.222222	0.666667	9
0.0740741	0.925926	27
0.5	0.5	2
0	1	3
0.285714	0.571429	7
0.5	0.5	2
0.25	0.75	8
0.333333	0.555556	9
0.142857	0.857143	7
0.3	0.2	10
0	1	2
0	1	6
0	1	1
0.25	0.75	4
0.5	0.5	8
0.666667	0.333333	3
0.444444	0.555556	9
0.285714	0.714286	7
0.142857	0.714286	7
0	0.5	2
0	1	2
0.3	0.7	10
0.214286	0.714286	14
0.214286	0.785714	14
0.142857	0.714286	7
0.142857	0.714286	7
0	1	1
0	0.857143	7
0.230769	0.615385	13
0.2	0.8	10
0	1	1
0.2	0.8	5
0.388889	0.611111	18
0	1	2
0	1	1
0	1	2
0	0.5	2
0.0909091	0.909091	11
0.428571	0.5	14
0.391304	0.478261	23
0	1	3
0.2	0.8	15
0.217391	0.782609	23
0.0909091	0.909091	11
0.307692	0.692308	26
0.125	0.75	8
0	1	4
0.142857	0.571429	7
0.428571	0.571429	7
0.5	0.5	2
0.111111	0.888889	9
0.142857	0.857143	7
0	1	5
0.388889	0.611111	18
0	1	4
0.2	0.7	10
1	0	9
0	1	10
0.333333	0.666667	9
0.357143	0.642857	14
0.5	0.5	8
0	1	7
0.363636	0.636364	11
0.2	0.8	10
0	1	8
0.375	0.625	8
0	0.875	8
0	0.5	2
0.583333	0.416667	12
0.222222	0.777778	9
0.666667	0.166667	12
0.222222	0.666667	18
0.333333	0.444444	9
0.3	0.7	10
0.375	0.625	8
0.25	0.375	8
0	1	9
0.428571	0.571429	7
0.206897	0.758621	29
0.4	0.5	10
0.321429	0.678571	28
0.333333	0.6	15
0.294118	0.588235	17
0.117647	0.823529	17
1	0	1
0.166667	0.833333	12
0.322581	0.677419	31
0.333333	0.333333	3
0.375	0.5	8
0.3	0.6	10
0.428571	0.428571	14
0.466667	0.533333	15
0.272727	0.545455	11
0.357143	0.642857	14
0.5	0.5	2
0	1	2
0	0	1
0.363636	0.636364	11
0.2	0.8	10
0.5	0.5	2
0.117647	0.823529	17
0.714286	0.142857	7
0.222222	0.777778	9
0	1	4
0.25	0.75	8
0.333333	0.666667	9
0	1	4
0.4	0.6	10
0	1	6
0.411765	0.558824	68
0.285714	0.714286	7
0.25	0.75	12
0.142857	0.857143	14
0.230769	0.769231	26
0.555556	0.444444	9
0.333333	0.555556	9
0.5	0.5	8
0.545455	0.454545	11
0.125	0.625	8
0.363636	0.636364	11
0.125	0.875	16
0	1	2
0.2	0.7	10
0.142857	0.714286	7
0.3125	0.625	16
0.2	0.8	10
0.3	0.7	10
0.375	0.625	8
0.3	0.5	10
0.272727	0.545455	11
0.368421	0.526316	19
0.125	0.875	8
0.294118	0.647059	17
0.625	0.375	8
0.2	0.8	10
0	1	2
0.5	0.4375	16
0	1	6
0	1	8
0.333333	0.666667	9
0.214286	0.714286	14
0.2	0.7	10
0.5	0.5	8
0.5	0.5	10
0.125	0.75	8
0.333333	0.555556	9
0.3	0.6	20
0.2	0.8	10
0.466667	0.533333	15
0.444444	0.444444	9
0.166667	0.833333	6
0.3	0.6	10
0	0.909091	11
0.1	0.9	10
0.384615	0.461538	13
0.444444	0.333333	9
0.5	0.4375	16
0.125	0.875	16
0.266667	0.6	15
0	1	4
0.5	0.5	4
0.545455	0.363636	22
0.8	0	5
0.333333	0.444444	9
0	0.666667	3
0.5	0.5	8
0.142857	0.571429	7
0.428571	0.571429	7
0.555556	0.222222	9
0.222222	0.777778	9
0.111111	0.777778	9
0.25	0.4	20
0.571429	0.285714	7
0.363636	0.545455	11
0.240741	0.648148	54
0.333333	0.666667	3
0.285714	0.714286	7
0.529412	0.470588	17
0.25	0.666667	12
0	1	2
0.285714	0.714286	7
0.428571	0.5	14
0	1	7
0.5	0.5	8
0.454545	0.545455	11
0.2	0.6	5
0.2	0.8	5
0.5	0.5	2
0	0.8	5
0.363636	0.636364	11
0.392857	0.571429	28
0.333333	0.416667	12
0.6	0.4	5
0.5	0.5	6
0.4	0.6	20
0.555556	0.444444	9
0.222222	0.777778	9
0.333333	0.666667	6
0.307692	0.615385	13
0.5	0.5	16
0.7	0.3	10
0.266667	0.466667	15
0.555556	0.222222	9
0.125	0.875	8
0.333333	0.666667	9
0.125	0.875	8
0.285714	0.714286	14
0.125	0.875	8
0.6	0.2	5
0.0909091	0.818182	11
0.454545	0.454545	11
0.25	0.75	8
0.4	0.6	10
0.9	0.1	10
0.571429	0.428571	7
0.294118	0.647059	17
0.428571	0.571429	7
0.333333	0.666667	3
0.230769	0.576923	26
0	1	5
0.375	0.625	8
0.25	0.75	12
0.25	0.625	8
0	1	4
0	1	5
0.1	0.3	10
0.230769	0.692308	13
0.111111	0.888889	9
0.555556	0.333333	9
0.285714	0.714286	7
0.333333	0.583333	12
0.222222	0.722222	18
0.375	0.5	8
0.555556	0.444444	9
0.428571	0.571429	7
0.25	0.75	12
0.5	0.5	12
0.333333	0	3
0	0.5	8
0.416667	0.583333	12
0.5	0.5	8
0.2	0.733333	15
0.461538	0.538462	13
0.583333	0.416667	12
0.5	0.5	2
0.166667	0.833333	6
0.24	0.68	25
0.545455	0.454545	11
0.25	0.75	8
0.166667	0.708333	24
0.375	0.625	8
0.428571	0.571429	7
0.25	0.6875	16
0.615385	0.307692	13
0.2	0.8	5
0.263158	0.684211	19
0.25	0.7	20
0.25	0.75	8
0.5	0.5	8
0.2	0.6	5
1	0	2
0.272727	0.545455	11
0.5	0.5	6
0.714286	0.285714	7
0.25	0.7	20
0.538462	0.230769	13
0.5	0.5	2
0.25	0.75	8
0.666667	0.333333	6
0	1	4
0.272727	0.727273	11
0.111111	0.666667	9
0.363636	0.606061	33
0.181818	0.818182	11
0.333333	0.666667	12
1	0	7
0.0833333	0.916667	12
0.181818	0.454545	11
1	0	5
0.333333	0.666667	6
0.545455	0.363636	11
0.5	0.5	12
0.5	0.5	12
0.625	0.375	8
0.4	0.6	15
0.25	0.75	12
0.6	0.4	5
0	0.115385	26
0.285714	0.714286	7
1	0	3
0.6	0.125	40
0	1	12
0.357143	0.642857	14
0.142857	0.642857	14
0.357143	0.607143	28
0.6	0.2	5
0.5	0.416667	12
0.538462	0.461538	13
0	0.857143	7
0.2	0.7	10
0.555556	0.444444	9
0.555556	0.388889	18
0.227273	0.772727	22
0.285714	0.714286	14
0.565217	0.391304	46
0.4	0.6	10
0.176471	0.764706	17
0.333333	0.666667	6
0.25	0.75	20
0.2	0.7	10
0.173913	0.826087	23
0.5	0.125	8
0.375	0.625	8
0.727273	0.0909091	11
0.181818	0.727273	11
0.25	0.625	24
0.277778	0.666667	18
0.3	0.7	10
0.222222	0.666667	9
0.583333	0.416667	12
0.444444	0.555556	18
0.2	0	5
0.423077	0.576923	26
0.266667	0.733333	15
0.5	0.416667	12
0.166667	0.833333	6
0.666667	0.333333	3
0.545455	0.454545	11
0.0833333	0.833333	12
0.777778	0.222222	9
0.666667	0.222222	9
0.5	0.4	10
0.3125	0.5625	16
0.3125	0.59375	32
0.2	0.8	15
0.235294	0.764706	17
0.727273	0.272727	11
0.2	0.7	10
0.333333	0.6	15
0.25	0.75	12
0.285714	0.714286	14
0	1	8
0.125	0.875	8
0.285714	0.714286	7
0.75	0.166667	12
0.428571	0.571429	14
0.454545	0.530303	66
0.333333	0.666667	3
0.272727	0.681818	22
0.444444	0.555556	9
0.6	0.4	5
0.428571	0.571429	14
0.486486	0.486486	37
0.25	0.75	8
0.4	0.533333	15
0.615385	0.384615	13
0.5	0.5	10
0	0.166667	6
0.352941	0.588235	17
0.454545	0.454545	11
0.571429	0.428571	7
0.538462	0.461538	13
0.5	0.5	24
0.5	0.5	8
0.181818	0.636364	11
0.333333	0.5	12
0.3125	0.375	16
0.565217	0.434783	23
0	0.75	4
0.470588	0.529412	17
0.285714	0.714286	7
0.272727	0.727273	11
0.5	0.428571	14
0.25	0.75	20
0.473684	0.473684	19
0.461538	0.538462	13
0	1	7
0.409091	0.545455	22
0.3	0.6	10
0.333333	0.666667	12
0.375	0.5	8
0.454545	0.454545	11
0.186047	0.790698	43
0.322581	0.677419	31
0.0909091	0.909091	11
0.5	0.5	24
0.444444	0.555556	18
0.382979	0.617021	47
0.481481	0.5	54
0.625	0.375	8
0.333333	0.666667	6
0	1	23
0.25	0.75	4
0.666667	0.333333	3
0.4	0.6	15
0	1	5
0	0.5	2
1	0	2
0.6	0.4	5
0.375	0.5	8
0.5	0.5	2
0	1	5
0.8	0.133333	15
0.6	0.4	5
0.25	0	4
0	0.5	2
0.428571	0.571429	7
0	1	3
0	1	1
0.363636	0.636364	11
0.25	0.75	4
0	1	2
0.25	0.75	4
0.75	0.25	4
0.333333	0.583333	24
0.5	0.5	4
0	0	4
0	1	1
0.421053	0.526316	38
0.454545	0.545455	22
0	1	8
0.0833333	0.75	12
0.431818	0.477273	44
0.25	0.75	4
0.0909091	0.818182	11
0.25	0.75	4
0.272727	0.727273	11
0	1	5
0	0.5	2
0.304348	0.652174	23
0.5	0.5	12
0.210526	0.736842	19
0.555556	0.444444	9
0.5	0.5	6
0.333333	0.333333	3
0.5	0.5	2
0.416667	0.583333	12
0.1875	0.75	16
0.6	0.2	5
0.333333	0.541667	24
0	1	6
0.478261	0.434783	23
0.538462	0.230769	13
0	1	2
0.473684	0.421053	19
1	0	4
0.222222	0.777778	9
0.214286	0.642857	14
0.333333	0.666667	3
0.342105	0.657895	38
1	0	2
0	0.5	2
0.263158	0.684211	19
0	1	2
0.5	0.25	4
0	0.6	5
0.666667	0.333333	9
0.222222	0.666667	18
0.0526316	0.894737	19
0.444444	0.333333	9
0.25	0.75	4
0.590909	0.409091	22
0.692308	0.307692	13
0.75	0.25	4
0.435897	0.461538	39
0.388889	0.5	18
0.4	0.6	5
0.416667	0.583333	12
0.388889	0.555556	18
0.435897	0.564103	39
0.789474	0	19
0	0	13
0.705882	0.235294	17
0.8	0.2	5
0.5	0.5	8
0	0.555556	9
0	0.666667	3
0	0	1
0.666667	0	18
0	0	5
0	0.142857	7
0	0	14
0	0	25
0	0	11
0	0.611111	18
0	0	10
0	0.576923	26
0	0.666667	21
0	0	5
0	0.625	8
0	0.636364	11
0	0	2
0.181818	0.136364	22
0	0	5
0	0	7
0.222222	0	9
0.5	0	4
0.666667	0.333333	6
0.666667	0.333333	3
0.56	0.44	25
0.272727	0.727273	11
0.736842	0.263158	19
0.357143	0.642857	14
0.461538	0.461538	13
0.333333	0.444444	9
0.181818	0.818182	11
0.176471	0.647059	17
0.818182	0.181818	11
1	0	3
0.361111	0.611111	36
0.416667	0.416667	12
0.666667	0.333333	12
0.461538	0.538462	13
0.5	0.5	14
0.428571	0.357143	28
0.615385	0.307692	13
0.428571	0.428571	7
1	0	3
0	0	10
0	0	18
0.589744	0	39
0	1	3
0.111111	0.555556	9
0	0	1
0.666667	0	6
0	0	15
0	0.433333	30
0	0	4
0	0.0666667	15
0	0	12
0	0	5
0.6	0	10
0	0	5
0	0	11
0	0.9	10
0	0.833333	6
0	0	15
0	0	7
0	0.0769231	13
0	0	4
0	0	4
0	0	6
0.9	0	10
0.666667	0.0555556	18
0	0	9
0.714286	0	7
0	0.7	10
0	0	35
0	0	9
0	0.875	8
0	0	1
0	0	2
1	0	2
1	0	1
0	0	5
0	0	2
0.333333	0.666667	6
0.142857	0.714286	7
0.6	0.2	10
0.368421	0.631579	19
0.571429	0.428571	7
0.461538	0.461538	13
0.5	0.375	8
0.333333	0.5	6
0	1	2
0.363636	0.636364	33
0.666667	0.333333	15
0.352941	0.588235	17
0.368421	0.631579	19
0.333333	0.611111	18
0.521127	0.450704	71
0.3125	0.6875	16
0.375	0.625	16
0.533333	0.466667	15
0.636364	0.272727	11
0	0.333333	3
0.442308	0.557692	52
0.416667	0.583333	12
0.352941	0.529412	51
0.166667	0.833333	6
0.333333	0.555556	18
0.166667	0.777778	18
0.4	0.466667	15
0.529412	0.352941	17
0.444444	0.555556	9
0	0.0344828	29
0.578947	0.105263	19
0.5	0	8
0	0	25
0	0.0714286	14
0	0.666667	12
0	0	7
0	0	8
0	0.5	6
0	0	21
0.423077	0	26
0.666667	0.0833333	12
0	0	2
0	0	11
0.2	0	5
0	0	14
0	0	1
0	0.428571	7
0.25	0	4
0.333333	0.166667	6
0	0	44
0	0	6
0	0	9
0	0	5
0	0	8
0.6	0	5
0.375	0	8
0	0	2
0	0	8
0	0	2
0	0	5
0	0	15
0	0	3
0.518519	0.407407	27
0.3	0.7	10
0.666667	0.333333	9
0.555556	0.333333	9
0	0.333333	12
0.428571	0.5	14
0.571429	0.285714	7
0.434783	0.434783	23
0.25	0.5	4
0.4	0.6	10
0.166667	0.416667	12
0.421053	0.578947	19
0.277778	0.722222	18
0.230769	0.692308	13
0.777778	0.222222	9
0.4	0.6	5
0.318182	0.590909	22
0.5	0.5	28
0.25	0.7	20
0.5	0.5	8
0.6875	0.28125	32
0.25	0.5	12
0.282609	0.543478	46
0.315789	0.684211	19
0.538462	0.461538	13
0.428571	0.514286	35
0.48	0.52	25
0.357143	0.428571	14
0.481481	0.518519	27
0.4	0.45	20
0.636364	0.363636	11
0.166667	0.666667	18
0.444444	0.444444	9
0.48	0.4	25
0.5	0.25	16
0.421053	0.578947	19
0.304348	0.695652	23
0.315789	0.578947	19
0.372549	0.45098	51
0.4	0.4	5
0.7	0.3	10
0.555556	0.407407	27
0.315789	0.631579	19
0.5	0.3125	16
0.409091	0.545455	22
0.714286	0.214286	14
0.533333	0.4	15
0.727273	0.272727	11
0.333333	0.636364	33
0.454545	0.545455	11
0.294118	0.705882	17
0.315789	0.684211	19
0.1875	0.75	16
1	0	2
0	1	3
0.333333	0.666667	3
1	0	2
0.5	0.5	2
0.25	0.75	4
0.5	0	2
1	0	2
0.333333	0.666667	3
0.6	0.2	5
0.333333	0.666667	3
1	0	1
0	0	3
0	1	1
0.333333	0.666667	3
0	1	2
0	1	4
1	0	2
1	0	3
1	0	2
0	0	2
0.5	0.5	2
0.571429	0.428571	7
0.6	0.4	5
0	1	1
0	1	3
0	1	2
0	0	4
0	0.5	2
0	0.5	4
0.6	0.4	5
0	1	1
0	0	7
0.333333	0.444444	9
0.4	0.4	10
0.166667	0.666667	6
0.5	0.5	4
0.333333	0.666667	3
0	1	2
1	0	2
0.428571	0.571429	7
0.666667	0.333333	3
0.333333	0.666667	3
0	0	9
0	1	2
0	1	2
0	1	6
0.2	0.8	5
0.2	0.6	5
0.5	0.5	6
0	0.75	4
1	0	2
0	1	3
0.5	0.5	6
0.555556	0.444444	9
0.333333	0.666667	3
0.75	0.25	4
0.25	0	4
0	1	1
0.416667	0.583333	12
0.666667	0.333333	3
0.363636	0.636364	11
0.5	0.5	2
1	0	3
0	1	1
0.25	0.75	4
0.333333	0.666667	3
0.333333	0.666667	3
0.285714	0.714286	7
0.333333	0.333333	3
0	1	1
0	1	3
0	0	2
0	0	1
0	0.5	2
0.285714	0.714286	7
0	0	2
0	0.666667	6
0	0	2
0.538462	0	13
0.578947	0.0526316	19
0	0	2
0	1	1
1	0	4
0	0	6
1	0	1
0	0	5
0	0	2
0	0	4
0	0.666667	3
0	0	6
0	0.888889	9
0	0.125	8
0.5	0	6
0.166667	0.833333	6
0	0.666667	6
0.5	0	2
0	1	1
1	0	1
0	0.5	2
0	0	6
1	0	2
0.5	0.5	6
0	0	3
0	1	2
0	0.5	4
0.25	0	4
0.8	0	5
0.333333	0.666667	3
0	0	7
0	0.166667	6
0.2	0.8	15
0	0.25	4
0	0	1
0.5	0	2
0	0.615385	13
0.666667	0	12
0	0	7
0	0	13
0	1	2
0.5	0.5	12
0	1	3
0	0	7
0	0.25	4
0	0.571429	7
0.166667	0.166667	6
0.363636	0.590909	22
0	0	12
0	0	8
0.6	0.1	10
0	0	4
0	0.6	5
0.5	0.5	4
0.454545	0.454545	11
0.833333	0.166667	12
0.428571	0	7
0.25	0.75	4
0.75	0.25	4
0	0.5	2
0.5	0.5	4
0	1	2
0	0	8
0	0	11
0.666667	0	6
0.6	0	5
0	0	2
0	0	1
0	0	9
0	0.666667	9
0	0.5	12
0.666667	0	3
0	0	5
0	0.777778	9
0.0909091	0.272727	11
0.666667	0	3
0	1	3
0	0	4
0	0	6
0.5	0	4
0	0.125	8
0	0	3
0	0	6
0	0	6
0.666667	0	6
0	0	4
0	0	4
0	0	18
0	0	7
0	0.125	8
0.142857	0.571429	7
0	0.5	4
0	0	9
0	0	9
0	0	4
0	0	6
0.333333	0	6
0	0	11
0	0.5	4
0	0	10
0	0	5
0	0	2
0.5	0.166667	6
0	0	9
1	0	5
0	0	2
0.333333	0	3
0	0	1
0	0	8
0	0	9
0.5	0	2
0.333333	0	3
0	1	4
0.464789	0.535211	71
0	0	6
0	0.625	8
0	0.833333	12
0	0	6
0.5	0	2
1	0	3
0	0	11
0	0	5
0	0	5
0.714286	0.142857	7
0.333333	0.666667	3
0	1	1
0	1	4
0.6	0.4	5
1	0	1
0.666667	0	3
0.5	0.5	4
0.75	0.25	4
0.5	0.5	6
0.4	0.4	5
0.25	0.625	8
0.363636	0.636364	11
0.25	0.75	4
0.166667	0.666667	6
0.625	0.375	8
0.1	0.1	10
0.2	0.4	5
0	1	2
0.428571	0.428571	7
0.6	0.4	5
0.142857	0.857143	7
0.571429	0.428571	7
0.5	0	2
0.5	0.5	6
0.6	0.4	10
0.75	0.25	12
0.6	0.4	5
0.181818	0.818182	11
0.833333	0.166667	6
0.666667	0.333333	12
0	1	4
0.25	0.5	16
0.5	0.25	4
0.857143	0.142857	7
0.5	0.5	2
0.5	0.5	4
0	1	12
1	0	1
1	0	3
0.5	0.5	4
0.470588	0.352941	51
0.25	0.75	4
0.333333	0.5	6
0.166667	0.75	12
0	1	1
0.363636	0.636364	11
0.375	0.625	8
0.5	0.5	4
0.0833333	0.916667	12
0.428571	0.571429	7
0.5	0.5	6
0	1	1
0.333333	0.666667	3
0	0.7	10
0	1	1
0.25	0.75	4
0	1	3
0.2	0.8	5
0.181818	0.727273	11
0	1	4
0.0952381	0.809524	21
0	0	32
0.166667	0.833333	6
0	1	1
0.1	0.9	10
0.166667	0.777778	18
0.2	0.8	5
0.2	0.6	5
0.25	0.5	4
0	1	9
0.1	0.8	10
0.3	0.65	20
0.0625	0.875	16
0.6	0.4	10
0.125	0.875	8
0.0714286	0.857143	14
0.25	0.5	4
0.15	0.85	20
0.555556	0.444444	9
0.7	0.3	10
0.125	0.875	8
0	1	4
0	1	3
0	1	7
0.2	0.6	5
0.5	0.5	6
0.25	0.75	12
0.272727	0.727273	11
0.142857	0.785714	14
0.181818	0.818182	11
0	1	6
0.25	0.666667	12
0.181818	0.818182	11
0.333333	0.666667	3
0.1	0.9	10
0.272727	0.727273	11
0	1	7
0.05	0.95	20
0	0.818182	11
0.2	0.8	10
0.1	0.9	10
0.125	0.75	8
0.857143	0.142857	7
0.1875	0.8125	16
0.25	0.75	4
0.333333	0.666667	3
0	1	3
0.1	0.9	10
0	1	4
0	1	5
0.272727	0.636364	11
0.5	0.5	2
0.142857	0.714286	21
0.125	0.875	16
0.166667	0.833333	6
0.625	0.125	8
0	0.6	5
0	1	1
0	1	10
0.111111	0.888889	9
0.75	0.25	8
0.25	0.75	4
0.25	0.75	8
0.222222	0.777778	9
0.2	0.6	15
0.142857	0.857143	14
0.166667	0.833333	6
0	0.833333	6
0.5	0.5	2
0.5	0.5	2
0.166667	0.833333	6
0.5	0.5	2
0.0555556	0.861111	36
0.0769231	0.846154	13
0.333333	0.666667	3
0.5	0.5	2
0.25	0.75	4
0.636364	0.363636	11
0	0	3
0	0	5
0	0.125	8
0	0.6	5
0	0	7
0	0	2
0	0.105263	19
0	0	16
0	0	2
0	0	7
0	0	6
0.666667	0	3
0.4	0	10
0	0.75	4
0	0	9
0	0	5
0.25	0.0625	16
0	0	10
0	0	16
0	0.5	2
0.5	0	8
0.8	0	5
0	0.666667	12
0	0	16
0	0.571429	7
0	0	11
0	0.0454545	22
0.833333	0	6
0	0	11
0	0.444444	9
0	0	4
0.5	0.5	4
0.4375	0.4375	16
0	0	4
0	0	23
0.166667	0.833333	6
0.25	0.75	4
0.333333	0.666667	3
0.230769	0.692308	13
0.5	0.5	2
0.142857	0.714286	7
0.2	0.6	10
0	0.333333	3
0	1	6
0	0	8
0.333333	0.666667	6
0	0.75	4
0.47619	0.52381	21
0	1	4
0.5	0.5	10
0.636364	0.363636	11
0.666667	0.333333	3
0.25	0.75	4
0	1	7
0	0.714286	7
0.25	0.25	12
0.464286	0.535714	28
0.5	0.5	8
0.4	0.6	5
0.491803	0.47541	61
0.428571	0.571429	7
0.428571	0.428571	7
0.444444	0.555556	9
0.333333	0.666667	12
0.4	0.6	10
0.75	0.25	4
0.25	0.25	4
0	1	3
0	0	8
0.5	0.5	8
0	1	3
0	1	3
0.25	0.75	4
0.666667	0.333333	3
0	0.5	2
0.2	0.8	5
0.4	0.6	5
0.25	0.75	4
0.166667	0.833333	12
0.75	0.25	4
0.6	0.4	5
0.333333	0.666667	3
0.25	0.75	4
0	1	7
0.666667	0.333333	6
0.666667	0.333333	3
0.25	0.75	4
0.25	0.75	4
0.2	0.6	5
0.5	0.5	4
0.4	0.6	5
0.5	0.5	2
0.75	0.25	4
0	0.333333	3
0.333333	0.666667	6
0.333333	0.666667	3
0	1	1
0.5	0.5	6
0.6	0.4	5
0.6	0.4	5
0.636364	0.363636	11
0.333333	0.333333	3
0	0.166667	6
0.4	0.4	5
0.166667	0	6
0.2	0.8	5
0.272727	0.727273	11
0.125	0.875	8
0.25	0.5	4
0.428571	0.571429	7
0.2	0.2	5
0.333333	0.333333	3
0.25	0.75	4
0.428571	0.571429	7
0.333333	0.666667	3
0.25	0.625	8
0	1	8
0.2	0.8	5
0.4	0.4	5
0.222222	0.777778	9
0.2	0.8	5
0.166667	0	6
0.333333	0.666667	3
0	1	5
0.333333	0.666667	6
0.5	0.5	2
0	1	3
0.428571	0.571429	7
0.666667	0.333333	3
0.5	0.5	2
0	1	4
0.5	0.5	2
0.166667	0.833333	6
0.2	0.8	5
0.333333	0.666667	3
0.6	0.4	5
0	1	2
0.5	0.5	2
0.625	0.375	8
0.4	0.6	5
0.6	0.4	5
0.625	0.25	8
0.5	0.5	6
0	0	11
0	1	1
0.5	0.5	6
0.666667	0.333333	3
0.416667	0.583333	12
0.25	0.75	8
0.333333	0.666667	6
0.5	0.375	8
0.25	0.75	4
0.375	0.625	8
0	1	2
1	0	2
0.714286	0.142857	7
0.5	0.5	4
0.75	0.25	4
0.444444	0.555556	9
0	0.8	5
0.5	0.5	4
0	1	2
0	1	2
0.75	0.25	4
0.666667	0.333333	9
0.75	0.25	4
0	1	4
0.666667	0	3
0.5	0.5	4
0	0.833333	6
0.5	0.5	2
0	1	2
0.4	0.6	5
0.5	0.5	4
0	1	2
0.333333	0.666667	3
0	1	2
0	1	5
1	0	1
0.5	0.25	4
1	0	7
0.666667	0.333333	6
0.5	0.5	2
0	1	4
0.5	0.5	6
0.666667	0.333333	3
0.5	0.5	2
0	0.8	5
0.333333	0.666667	6
1	0	2
0.6	0.3	10
0.666667	0.333333	9
0.25	0.75	8
0.444444	0.555556	9
0.125	0.875	8
0.333333	0.666667	6
0.25	0.75	4
0.363636	0.636364	11
0	1	3
0	0	3
0.8	0	5
0.25	0.75	4
0.625	0.375	8
0.3	0.7	10
0	1	4
0.333333	0.666667	3
0	1	3
0	0.5	2
0.583333	0	12
0.625	0.375	8
0	1	3
0.2	0.4	5
0	0	3
0.1	0.9	10
0.166667	0.833333	6
0.666667	0.333333	9
0.307692	0.692308	13
0.4	0.6	5
0.142857	0.857143	7
0.5	0.5	10
0.5	0.5	8
0.3	0.6	10
0.5	0.5	2
0.4	0.6	5
0.333333	0.666667	6
0.125	0.875	8
0.333333	0.666667	3
0.2	0.8	5
0	0.666667	6
0.625	0.25	8
0.5	0.5	8
0.666667	0.333333	3
0.25	0.5	4
0.363636	0.545455	11
0.2	0.8	10
0.125	0.875	8
0.833333	0.166667	6
0.25	0.75	4
0.3	0.7	10
0.466667	0.466667	15
0.6	0.4	5
0.8	0.2	5
0.444444	0.555556	9
0.333333	0.666667	3
0.333333	0.5	6
0.714286	0.285714	7
0.333333	0.666667	3
0.333333	0.666667	6
0.6	0.2	5
0	1	3
0.5	0.5	2
0.4	0.6	5
0.4	0.6	5
0.571429	0.428571	7
0.5	0.5	12
0.5	0.375	8
0.5	0.5	4
0.166667	0.833333	12
0.25	0.75	4
0.5	0.5	20
0.545455	0.363636	11
0.125	0.75	8
0	0.166667	6
0.2	0.2	5
0.8	0.2	5
0.166667	0.833333	6
0	1	2
0.5	0.333333	6
0.4	0.6	5
0	1	6
0.25	0.75	8
0.333333	0.666667	9
0.666667	0	3
0.8	0.2	5
0.5	0.25	4
0.571429	0.428571	7
0.833333	0.166667	6
0.3	0.6	10
0	0	3
0.625	0.375	8
0.125	0.875	8
0.142857	0.857143	7
0.6	0.4	5
0.5	0.5	4
0.333333	0.5	6
0.25	0.75	4
0.8	0.2	5
0	1	1
0.5	0.5	8
0	1	2
0.428571	0.571429	7
0.181818	0.818182	11
0.333333	0.666667	3
0.6	0.3	10
1	0	3
0	1	3
0.2	0.8	5
0.4	0.5	10
0.5	0.5	2
0.5	0.5	10
0.615385	0.384615	13
0.5	0.5	10
0.294118	0.705882	17
0.4	0.6	10
0.75	0.25	4
0.6	0.4	5
0.444444	0.444444	9
0.625	0.375	8
0	1	4
0.4	0.6	10
0	1	3
0.5	0.5	6
0.444444	0.555556	9
0.666667	0.333333	3
0.833333	0.166667	6
0.142857	0.857143	7
0.5	0.5	8
0.25	0.75	4
0.333333	0.666667	3
0.333333	0.666667	6
0.555556	0.333333	9
0.583333	0.416667	12
0.2	0.7	10
0.5	0.5	4
0.25	0.666667	12
0.5625	0.4375	16
0.333333	0.666667	9
0.5	0.5	14
1	0	4
0.25	0.75	8
0.444444	0.555556	18
0.3125	0.6875	16
0.7	0.3	10
0.454545	0.545455	11
0	1	5
0.777778	0.222222	9
0.142857	0.714286	7
0.5	0.5	2
0.5	0.5	10
0.4	0.533333	15
0.333333	0.666667	3
0.444444	0.555556	9
0.75	0.25	12
0	1	4
0.666667	0.333333	6
0.176471	0.823529	17
0.25	0.75	12
0.25	0.75	4
0.833333	0.166667	6
0.4	0.6	10
0.5	0.5	6
0.75	0.25	12
0.3	0.7	10
0.130435	0.782609	23
0	0.2	5
0.37931	0.482759	29
0.166667	0.833333	6
0.166667	0.666667	6
0.375	0.625	8
0.333333	0.333333	6
0.166667	0.833333	6
0.222222	0.666667	9
0.4	0.6	10
0.4	0.4	10
0.294118	0.705882	17
0.428571	0.571429	7
0.636364	0.363636	11
0.285714	0.714286	7
0.25	0.75	4
0.5	0.5	4
0	0	13
0	1	8
0.7	0.3	10
0.333333	0.666667	6
0.5	0.5	6
0.75	0.25	8
0.4	0.6	5
0	0	6
0.333333	0.666667	9
0.333333	0	3
0	1	2
0	0.25	4
0	0.571429	7
0.6	0.2	5
1	0	1
0.25	0.375	8
0.5	0.5	4
0.2	0.8	5
0.75	0.25	8
0.428571	0.571429	14
0.8	0.2	5
0	1	5
0	1	5
0.166667	0.833333	6
0.5	0.25	4
0.569231	0.415385	65
0.222222	0.777778	9
0.5	0.5	10
0.4	0.6	10
1	0	2
0.5	0.5	4
0.25	0.75	4
0.363636	0.272727	11
0.333333	0.666667	9
0.461538	0.461538	13
0	0.8	5
0.555556	0.444444	9
0.333333	0.666667	9
0.833333	0.166667	6
0.363636	0.636364	11
0.5	0.5	4
0.1	0.9	10
0.166667	0.833333	6
0.36	0.64	25
0.0769231	0.846154	13
0.384615	0.615385	13
0.285714	0.428571	7
0.352941	0.235294	17
0.833333	0	6
0.666667	0.333333	3
0.6	0.4	5
0.125	0.75	8
0.5	0.5	2
0.56	0.4	25
0.5	0.5	4
0.315789	0.684211	19
0.555556	0.111111	9
0	0	7
1	0	4
0.166667	0.666667	6
0.833333	0.166667	6
0.6	0.3	10
0.2	0.6	5
0.230769	0.769231	13
0.428571	0.571429	7
0.583333	0.333333	12
0.375	0.5	8
0.133333	0.733333	15
0	1	2
0.428571	0.571429	7
0.541667	0.458333	24
0.5	0.1	10
0.3125	0.6875	16
0.153846	0.769231	13
0.285714	0.714286	7
0.333333	0.666667	6
0	1	3
0.125	0.75	8
0.6	0.4	5
0.625	0.25	8
0.277778	0.666667	18
0.5	0.5	10
0	0.8	5
0.75	0.25	4
0.666667	0.133333	15
0.5	0.4	10
0	0.7	10
0.25	0.75	4
0.285714	0.714286	7
0.666667	0.333333	6
0.125	0.75	8
0.666667	0.333333	9
0.573529	0.397059	68
0.5	0.5	14
0.615385	0.384615	26
0.266667	0.733333	15
0	0	8
0.571429	0.428571	14
0.666667	0.333333	9
0.208333	0.791667	24
0.5	0.5	2
0.5	0.5	6
0.285714	0.714286	7
0.454545	0.545455	11
0.285714	0.714286	7
0.318182	0.590909	22
0.545455	0.454545	11
0.571429	0.428571	7
0.666667	0.333333	6
0.75	0.25	4
0.666667	0	6
0	1	2
0	1	4
0.666667	0.333333	6
0	1	2
0.2	0.8	5
0.52381	0.333333	21
0.666667	0.333333	6
0.0909091	0.909091	11
0	1	3
0	1	3
0.5	0.5	2
0.714286	0.285714	7
0.473684	0.473684	19
0.75	0.25	4
0.5	0.5	4
0.555556	0.444444	9
0.545455	0.454545	11
0.666667	0.333333	3
0.285714	0.428571	7
0.642857	0.357143	14
0	1	2
0.4	0.6	5
0.142857	0.857143	7
0.666667	0.333333	12
0.230769	0.692308	13
0	0.2	5
0.4	0.6	10
0	1	5
0.333333	0.666667	12
0.5	0.5	8
0.482143	0.482143	112
0.166667	0.666667	6
0.25	0.666667	12
0.375	0.5	8
0.142857	0.857143	7
0.4	0.6	10
1	0	6
0.142857	0.857143	7
0.285714	0.714286	7
0.315789	0.684211	19
0.285714	0.714286	7
0	1	2
0.333333	0.5	6
0.5	0.166667	6
0.272727	0.727273	11
0.142857	0.857143	7
0.545455	0.454545	11
0.125	0.8125	16
0.375	0.5	8
0.333333	0.666667	6
0.192308	0.807692	26
0.5	0.5	8
0.5	0.5	12
0.157895	0.842105	19
0	1	5
0	1	6
0.454545	0.545455	11
0.375	0.5	8
0.666667	0.333333	6
0.25	0.75	4
0.333333	0.5	6
1	0	4
0.375	0.625	8
0.25	0.583333	12
0.727273	0.272727	11
0.36	0.64	25
0.181818	0.818182	11
0.5	0.5	2
1	0	5
0.444444	0.555556	9
0	0.5	2
0.714286	0.285714	7
0.529412	0.411765	17
0.375	0.5	8
0.571429	0.428571	7
0.428571	0.428571	7
0.3	0.7	10
0.428571	0.571429	14
0	1	2
0.35	0.6	20
0.666667	0.333333	6
0.4	0.6	5
0.5	0.4	10
0	0.125	8
0.166667	0.666667	6
0.2	0.75	20
0	1	5
0.3	0.7	10
0.25	0.75	8
0.857143	0.142857	7
0.333333	0.666667	6
0.571429	0.428571	7
0.428571	0.571429	7
1	0	6
0.2	0.4	5
0.5	0.5	8
0.142857	0.428571	7
0.4	0.6	5
0.454545	0.454545	11
0.75	0.25	4
0.833333	0.166667	6
0.333333	0.666667	6
0.8	0.2	5
0.545455	0.454545	11
0.9	0.1	10
0	0.571429	7
0	0	2
0.5	0	4
0	0	6
0	0.0625	16
0	0.5	4
1	0	1
0	0	2
0	0.5	4
0	0	4
0	0	4
0	0.111111	9
1	0	1
0	0.5	4
0	0	5
0	0.6	10
0.5	0	4
0	0.5	4
0	0	14
0	0	15
0.7	0.1	10
0	0	5
0	0.5	4
0	0	2
0	0	4
0	0	8
0.5	0	4
0	0.6	5
0.6	0.2	5
0	0.777778	9
0.333333	0	9
0	0	8
0	0	18
0.2	0.2	5
0	0.0769231	13
0	0	2
0	0	5
0	0	6
0	0	3
0	1	3
0.142857	0.857143	7
0.5	0.5	2
1	0	1
1	0	2
0.5	0.5	4
0.666667	0.333333	3
0.666667	0.333333	3
0	1	3
0.5	0.5	2
0.5	0.5	2
0	0.75	4
0.25	0.75	4
0	1	5
0.333333	0.666667	3
0.333333	0.666667	3
0.5	0.5	2
0	0.5	2
0.5	0.5	4
0	1	2
0.5	0.5	2
0.666667	0.333333	3
0.666667	0.333333	6
0	0.4	10
0.555556	0.222222	9
0	1	15
0.75	0.25	4
0.5	0.5	8
0.6	0.3	10
0	0.230769	13
0.222222	0.666667	9
0.333333	0.5	6
0.441176	0.529412	34
0	1	2
0.285714	0.714286	7
0.4	0.5	10
0.285714	0.714286	7
0.666667	0.333333	6
0	0.125	8
0.166667	0.833333	12
0.166667	0.666667	6
0.142857	0.857143	7
1	0	4
0.571429	0.428571	7
0.25	0.75	20
0.529412	0.470588	17
0.5	0.5	2
0.666667	0.333333	6
0.571429	0.428571	7
0.5	0.333333	6
0.555556	0.333333	9
0.5	0.5	6
0.166667	0.833333	6
0.25	0.75	4
0.625	0.375	8
0.578947	0.263158	19
0.333333	0.666667	9
0.5	0.5	6
0.833333	0.166667	6
0.5	0.5	4
0.666667	0.333333	3
0	1	2
0.666667	0.333333	3
0.222222	0.666667	9
0	1	4
1	0	6
0.333333	0.666667	12
0.833333	0.166667	6
0.666667	0.333333	6
0.833333	0.166667	6
0.772727	0.227273	22
0.375	0.5	8
1	0	3
0.666667	0.333333	15
0.375	0.625	8
0.538462	0.384615	13
0.428571	0.428571	7
0.571429	0.285714	7
0	0.5	2
0.352941	0.647059	17
0.444444	0.555556	9
0.125	0.875	8
0.444444	0.555556	9
0	0.833333	6
0.4	0.6	5
0.714286	0.190476	21
0.166667	0.5	6
0.4	0.4	5
0.8	0.2	5
0.3	0.4	10
0.571429	0.428571	14
0.5	0.5	16
0.6	0.2	5
0.571429	0.428571	7
0.222222	0.666667	9
0.333333	0.666667	6
0.508197	0.42623	61
0	1	5
0.583333	0.416667	12
0.333333	0.666667	15
0.857143	0.142857	7
0.5	0.5	2
0.428571	0.285714	7
0	1	2
0.3	0.7	10
0.4	0.6	10
0.2	0.8	5
0.2	0.8	5
0.4	0.5	10
0.666667	0.333333	3
0.6	0.4	10
0	1	2
0.8	0.2	5
0.6	0.4	5
0.2	0.8	5
0.142857	0.714286	7
0.6	0.3	10
0.5	0.5	6
0.75	0.25	4
0.75	0.25	4
0.333333	0.666667	3
0.6	0.4	5
0.5	0.5	6
0.5	0.5	2
0.166667	0.666667	6
0.666667	0.333333	12
0.5	0.5	4
0.4	0.6	5
0.25	0.75	4
0.4	0.6	5
0.333333	0.5	6
0	1	8
0.555556	0.444444	9
1	0	1
0	1	1
0.666667	0.333333	6
0.428571	0.571429	7
0	1	3
0.166667	0.833333	6
0.428571	0.571429	7
0.333333	0.333333	3
0.4	0.6	10
0.25	0.625	8
0	0	1
0.6	0.4	5
0.142857	0.857143	7
0	1	1
0.625	0.375	8
0	1	3
0	0.555556	18
0.2	0.4	5
0.2	0.8	5
0.333333	0.5	6
0.666667	0.333333	3
0.333333	0.666667	6
0.4	0.6	5
0.4	0.6	5
0.222222	0.777778	9
0.333333	0.666667	6
0.222222	0.777778	9
0.333333	0.5	6
0.833333	0	6
0.4	0.6	10
0.333333	0.666667	3
0	0.5	2
0.2	0.8	5
0.333333	0.555556	9
0.25	0.75	8
0	1	2
0	0.8	5
0.363636	0.636364	11
0.333333	0.666667	3
0	1	2
0.428571	0.571429	7
0.416667	0.583333	12
0.428571	0.571429	7
0.3	0.5	10
0.333333	0.666667	9
0.153846	0.615385	13
0.75	0.166667	12
0.6	0.4	5
0.666667	0.333333	3
0.5	0.5	8
0.333333	0.5	6
0.4	0.4	5
0.153846	0.615385	13
0.416667	0.583333	12
0.4	0.6	10
0	0.5	2
0	1	1
0.75	0.25	8
0	0.5	2
0	1	1
1	0	4
0.333333	0.666667	3
0.666667	0.333333	3
0.7	0.3	10
0.4	0.4	5
0.5	0.5	6
0.2	0.6	5
0.142857	0.714286	7
0.5	0.5	18
0	1	2
1	0	2
0	0.142857	7
0.857143	0.142857	7
0	1	5
0	0.2	5
0.333333	0.666667	6
0.166667	0.833333	6
0.285714	0.714286	7
1	0	5
0.4	0.6	10
0.5	0.5	4
0.25	0.75	4
1	0	4
0.5	0.5	4
0.3	0.6	10
0	0.636364	11
0.4	0.6	5
0.875	0.125	8
0.4	0.4	5
0.285714	0.714286	21
0	1	2
0.5	0.5	2
0.75	0.25	4
0.5	0.5	4
0	0	11
0.7	0.3	10
0	1	2
0.571429	0.428571	7
0.285714	0.714286	7
0.25	0.75	4
0.571429	0.428571	7
0.8	0.2	5
0.714286	0.285714	7
0.285714	0.571429	7
0.5	0.5	4
0.285714	0.714286	7
0.166667	0.666667	6
0.428571	0.571429	7
0.666667	0.333333	6
0.5	0.5	6
0.4	0.6	5
0.666667	0.166667	6
0.428571	0.571429	7
0	1	2
0.4	0.6	5
0.625	0.375	8
0.75	0.25	4
0.2	0.8	5
0.333333	0.666667	3
0	1	4
0.5	0.5	6
0.0909091	0.909091	11
0.333333	0.666667	18
0	0	4
0	0.25	8
0.4	0.4	5
0.625	0.25	8
0.625	0.25	8
0.333333	0.444444	9
0	1	5
0	0	6
0.666667	0.333333	3
0.4	0.4	5
0.384615	0.538462	13
0.714286	0.285714	7
0.333333	0.666667	6
0.3	0.6	10
0.333333	0.666667	6
0.2	0.8	5
0.4	0.6	5
0.5	0.5	4
0.142857	0.571429	7
0.666667	0.333333	3
0.8	0.2	5
0.857143	0.142857	7
0.2	0.8	10
0.666667	0.333333	3
0.307692	0.692308	13
0.285714	0.714286	7
0.375	0.625	8
0.166667	0.833333	6
0	1	5
1	0	10
0.3	0.6	10
0	0.125	8
0.285714	0.714286	7
0.384615	0.615385	13
0.25	0.5	4
0.222222	0.777778	9
0	1	6
0.454545	0.515152	66
0.923077	0.0769231	13
0.526316	0.473684	19
0.222222	0.222222	9
0.4	0.6	5
0.375	0.5	8
0.5	0.5	4
1	0	6
0.375	0.625	8
0.333333	0.666667	6
0.166667	0.666667	6
0.321429	0.142857	28
0	0.25	4
0.5	0.5	6
0.666667	0.333333	6
0	0	3
1	0	4
0.142857	0.571429	7
0.5	0.333333	12
0.428571	0.571429	7
0.666667	0.333333	6
0.5	0.5	6
0.6	0.4	5
0.857143	0.142857	7
0.428571	0.571429	7
0.333333	0.666667	9
0.492063	0.412698	63
0.25	0.75	4
0.694444	0.277778	36
0.857143	0.142857	7
0.666667	0	3
0.6	0.4	5
0.111111	0.888889	9
0.833333	0.166667	6
0.7	0.2	10
0.75	0.25	8
0.25	0.75	16
0.4	0.6	10
0.714286	0	7
0.4	0.5	10
0.484375	0.5	64
0	0	7
0.375	0.625	8
0	0	6
0.666667	0.333333	3
0.166667	0.666667	6
0.25	0.75	4
0	1	3
0.333333	0.666667	3
0.5	0.5	8
0.5	0.5	8
0.25	0	4
0.571429	0.428571	7
0.5	0.370968	62
0	0.6	5
0.5	0.5	8
0.5	0.5	6
0	1	5
0.666667	0.333333	3
0.3	0.6	10
0.5	0.403226	62
0.5	0.333333	6
0.333333	0.555556	9
0	1	2
0.285714	0.714286	7
0	1	3
0.5	0.3	10
0	1	1
0.333333	0.666667	3
0.5	0.5	2
0.4	0.5	10
0	1	6
0.833333	0.166667	6
0	0	5
0.5	0.5	10
0.5	0.5	2
0.5	0.5	6
0.333333	0.666667	3
0.6	0.4	5
0	1	2
0	0.272727	11
0.333333	0.666667	3
0.2	0.8	5
0.636364	0.363636	11
0.333333	0.666667	6
0.222222	0.777778	9
0.666667	0.333333	9
0.307692	0.692308	13
1	0	5
0.4	0.4	10
1	0	2
0.2	0.4	5
0.333333	0.666667	9
0.555556	0.444444	9
0.533333	0.466667	15
0.7	0.3	10
0.285714	0.142857	7
0.125	0.625	8
0.666667	0.333333	6
0.5	0.25	4
0.833333	0.166667	6
0.777778	0.222222	9
0.875	0.125	8
0.428571	0.428571	7
0.25	0.5	4
0.857143	0.142857	7
0.25	0.25	4
0.857143	0.142857	7
0.416667	0.25	12
0.285714	0.285714	7
0.285714	0.714286	7
0.714286	0.285714	7
0	0.8	5
0.25	0.5	4
0.857143	0.142857	7
0.142857	0.642857	14
0.666667	0.333333	9
0.666667	0.166667	12
0.2	0.35	20
0.666667	0.166667	6
0.5625	0.4375	16
0.5	0.5	8
0.571429	0.428571	7
0.333333	0.666667	6
0.8	0.2	15
0.333333	0	6
1	0	4
0.625	0.25	8
0	1	2
0.25	0.5	4
1	0	2
0.785714	0.214286	14
0.5	0.5	6
0.2	0.8	5
0.25	0	4
0.545455	0.363636	11
0.363636	0.636364	11
0.125	0.25	8
0.8	0.2	5
0.8	0.2	5
0.459459	0.432432	37
0.666667	0.166667	6
0.192308	0.730769	26
0.454545	0.545455	11
0.375	0.625	8
0.666667	0.333333	6
0.714286	0.285714	7
0.363636	0.636364	11
0.192308	0.807692	26
0.2	0.4	5
0.5	0.5	4
0.25	0.75	4
0.333333	0.666667	6
0.454545	0.454545	11
0.2	0.8	5
0.4	0.5	10
0.413793	0.517241	29
0.5	0.5	2
0	0.8	5
0	0	5
0.72	0.2	25
0.5	0.5	6
0.2	0.6	5
0.375	0.25	8
0.857143	0.142857	14
0.666667	0.333333	3
0.333333	0.666667	3
0.5	0.25	8
0.625	0.375	24
0.285714	0.714286	7
0.6	0.4	5
0.333333	0.666667	3
0.6	0.2	5
0.25	0.75	8
0.5	0.5	4
0.4	0.6	5
0	0	24
0.571429	0.428571	14
0.6	0.4	5
0.5	0.5	6
0.666667	0.333333	3
0.714286	0.285714	7
0.666667	0.166667	6
0.666667	0.333333	6
0.666667	0.333333	12
0.846154	0.153846	13
0.4	0.6	5
0.6	0.4	5
0.777778	0.222222	9
0.666667	0.333333	3
0.666667	0.333333	6
0.5	0.458333	24
0.6	0.4	5
0.6	0.4	5
0	1	2
0.666667	0.333333	6
0.333333	0.5	6
0.5	0.5	6
0.666667	0	3
0.6	0.4	10
0.5	0.5	4
0.571429	0.428571	7
0	0.0833333	12
0.263158	0.684211	19
0.166667	0.833333	12
0.6	0.2	5
0.272727	0.636364	11
0	0	5
0.444444	0.444444	9
0.75	0.25	12
0.333333	0.333333	6
0.333333	0.666667	6
0.666667	0.333333	9
0.25	0.75	8
0.4	0.6	5
0.555556	0.444444	9
0.25	0.75	4
0.583333	0.416667	12
0	1	2
0.333333	0.666667	3
0.5	0.5	2
0.173913	0.782609	23
0.75	0.25	4
0.3	0.7	10
0.285714	0	7
0	0.714286	7
0.666667	0.277778	18
0.666667	0.333333	3
0	1	3
0.714286	0.285714	7
0.461538	0.461538	13
0.6	0.4	5
0.666667	0.166667	6
0.25	0.75	4
0.333333	0.666667	6
0	0	7
0.5	0.375	8
0.857143	0.142857	7
0.375	0.375	8
0.555556	0.277778	18
0.625	0.375	8
0	1	6
0.166667	0.833333	6
0.333333	0.666667	9
0.5	0.5	10
0.166667	0.166667	6
0.454545	0.363636	11
0.4	0.6	5
0	0	7
0.625	0.375	8
0.1	0.8	10
0.25	0.25	4
0.375	0.625	8
0	1	4
0.230769	0.769231	13
0.75	0.25	4
0.625	0.3125	16
0.384615	0.538462	13
0.0434783	0	23
0.5	0.5	4
0.888889	0.111111	9
0.5	0.5	8
0	0	9
0.454545	0.363636	11
0	1	8
0	0	5
0.4	0.4	5
0.714286	0.214286	14
0.416667	0.583333	12
0.272727	0.636364	11
0.5	0	8
0.555556	0.444444	9
0.666667	0	9
0.466667	0.533333	15
0.333333	0.5	6
0	0	4
0.8	0.2	5
0.428571	0.571429	14
0.4	0.4	5
0.5	0.3	10
0.6	0.4	5
0.666667	0	12
0.666667	0.333333	9
0.5	0.5	4
0.25	0.5	16
0.75	0.25	4
0.25	0.625	8
0.714286	0	7
0.4	0.6	5
0	0	7
0.428571	0.571429	7
0.583333	0.416667	12
0	0.727273	11
0.5	0.5	2
0	0.5	4
0.166667	0.666667	6
0	1	1
0.5	0.5	6
0.375	0.625	8
0.333333	0.666667	3
0.625	0	8
1	0	4
0.142857	0.428571	7
0	0.2	10
0.363636	0.636364	11
0.333333	0.666667	9
0.75	0.25	8
0.266667	0.6	15
0.5	0	4
0.571429	0.142857	7
0.4	0.6	5
0.4	0.6	5
0.285714	0.285714	7
0.75	0.25	4
0.4	0.6	5
0.333333	0.444444	9
0.666667	0.222222	9
0.4	0.2	5
0	1	3
0.285714	0.714286	7
0.5	0.5	4
0.181818	0.818182	11
0.2	0.8	5
0	0.714286	7
0.444444	0.555556	9
0	1	2
0.3	0.5	10
0	0.666667	3
0	1	3
0.111111	0.888889	9
0.25	0.75	8
0.4	0.6	5
0.25	0.75	8
0.666667	0.333333	6
0	0.8	5
0.222222	0.777778	9
0.5	0.5	8
0	0.5	2
0.166667	0.722222	18
0.285714	0.714286	7
0.75	0.25	4
0.428571	0.571429	7
0.5	0.5	2
0.25	0.75	8
0	1	6
0.333333	0.555556	9
0.5	0.5	8
0.6	0.4	5
0.333333	0.666667	6
0.333333	0.666667	3
0	1	2
0.555556	0.444444	9
0.285714	0.428571	7
0.333333	0.666667	3
0.5	0.5	2
0.25	0.75	4
0.6	0.4	5
0.333333	0.666667	6
0.25	0.75	8
0.142857	0.785714	14
0	1	6
0.5	0.5	4
0	1	4
0.166667	0.5	6
0	1	5
0.111111	0.888889	9
0.4	0.6	10
0.210526	0.789474	19
0	1	4
0.2	0.6	5
0	1	6
0.222222	0.666667	9
0.125	0.625	8
0	1	2
0	1	1
0.222222	0.444444	9
0.277778	0.444444	18
0.6	0.4	5
0.166667	0.666667	6
0	1	3
0	1	1
0.75	0.25	8
0.21875	0.78125	32
0	1	1
1	0	2
0	1	1
0.1	0.6	10
0.75	0.25	4
0	1	1
0	1	1
0.428571	0.571429	7
0.333333	0.666667	3
0	1	1
0	1	1
0	1	4
0.333333	0.666667	3
0.4	0.6	5
0	1	1
0	1	1
0.2	0.6	5
0.333333	0.666667	3
0.333333	0.6	15
0	1	4
0	1	3
0.2	0.8	5
0	1	4
0.4	0.4	5
0.4	0.6	5
0.166667	0.833333	6
0.25	0.75	4
0.333333	0.666667	3
0.428571	0.428571	7
0.4	0.4	5
0.375	0.625	8
0.666667	0.333333	3
1	0	1
0	1	3
0.25	0.75	4
0.25	0.625	8
0	1	4
0	1	4
0	0.75	4
0	1	9
0.666667	0.333333	3
0.428571	0.571429	7
0.333333	0.666667	9
0.5	0.4	10
0	0	2
0.2	0.3	10
0	1	2
0.3	0.7	10
0	0.333333	3
0.25	0.75	4
0	1	3
0	1	3
0	1	3
0.4	0.6	5
0.166667	0.833333	6
0.333333	0.666667	3
0.5	0	2
0	1	3
0.666667	0.333333	3
0.4	0.6	5
0	1	3
0	1	4
0.285714	0.714286	7
0.5	0.5	6
0.5	0.5	2
0	1	1
0.666667	0.333333	3
0.666667	0.333333	3
0.75	0.25	4
0.25	0.75	4
0.166667	0.833333	12
0.8	0.2	5
0	1	2
0.142857	0.714286	7
0.1	0.9	10
0.5	0.5	4
0.333333	0.666667	3
0	1	3
0.5	0.5	6
0.428571	0.571429	7
0.333333	0.666667	3
0.6	0.4	5
0.2	0.3	10
0	0	3
0	0.333333	6
0	0	5
0	0	4
0	1	4
0.25	0.75	4
0.1	0.9	10
0.166667	0.833333	6
0	1	4
0.142857	0.857143	7
0.4	0.6	5
0.5	0.5	4
0.466667	0.266667	15
0.333333	0.666667	6
0.315789	0.684211	19
0	1	1
0.2	0.8	5
0.333333	0.666667	3
0.6	0.2	5
0.5	0.5	2
0.25	0.75	4
0	1	2
0.2	0.6	5
0	0	5
1	0	2
0	1	2
0.0833333	0.916667	12
0	0.5	4
0.6	0.4	10
0.333333	0.666667	9
0.125	0.75	8
0	1	4
0.5	0.5	4
0.25	0.75	4
1	0	2
1	0	4
0.2	0.8	10
0	1	3
0.25	0.75	4
0.322581	0.677419	31
0.333333	0.666667	3
0.285714	0.571429	7
0.0833333	0.916667	24
0.4	0.5	10
0	1	5
0.25	0.75	8
0	1	5
0.4	0.6	10
0.2	0.8	5
0.2	0.8	20
0.666667	0.333333	3
0.1	0.9	10
0	1	2
1	0	3
0	1	4
0	1	1
0.25	0.5	4
0	1	4
0.25	0.75	4
0.444444	0.5	18
0.25	0.75	4
0	1	2
0	1	8
0.25	0.75	8
0	0.8	10
0.6	0.4	5
0.714286	0.285714	7
0.375	0.625	8
0.333333	0.666667	6
0	1	2
0.625	0.25	8
0.4	0.6	10
0	1	8
0.125	0.875	8
0.0833333	0.916667	12
0.25	0.75	4
0.666667	0	3
1	0	2
0.5	0.25	4
0.2	0.8	5
0.242424	0.757576	33
0.2	0.6	5
0	0.5	2
0.25	0.75	8
0	1	3
0.428571	0.571429	7
0.272727	0.636364	11
0.333333	0.666667	3
0.25	0.75	4
1	0	4
0.333333	0.666667	6
0.5	0.416667	12
0.153846	0.769231	13
0.0833333	0.833333	12
0	1	4
0.5	0	2
0.2	0.8	5
0.25	0.75	4
0	1	3
0.142857	0.857143	7
1	0	3
0.5	0.4	10
0.666667	0.333333	6
0	1	1
0	1	7
0.384615	0.615385	13
0.5	0.5	10
0.666667	0.333333	3
0.3	0.7	20
0	1	1
0.5	0.5	2
0.428571	0.571429	21
0.428571	0.571429	14
0	0.833333	6
0.25	0.75	8
0.25	0.75	4
0.142857	0.857143	7
0.555556	0.444444	9
0.125	0.875	8
0.166667	0.666667	6
0	1	3
0.333333	0.666667	6
0.166667	0.833333	6
0.142857	0.857143	7
0	1	4
0.315789	0.684211	19
0	0	2
0.2	0.6	5
0.666667	0.333333	3
0.5	0.5	2
0.142857	0.857143	7
0.5	0.166667	6
0.571429	0.428571	7
0.166667	0.833333	6
0.4	0.6	5
0.666667	0.333333	3
0.25	0.75	4
0.428571	0.571429	7
0.166667	0.833333	6
0.166667	0.5	6
0.571429	0.428571	7
0.315789	0.684211	19
0.125	0.75	8
0.166667	0.833333	6
0.375	0.625	8
0.166667	0.833333	6
0.25	0.75	4
0.538462	0.461538	13
0.142857	0.857143	7
0.6	0.4	5
0.2	0.8	5
0	1	9
0.25	0.75	8
0.375	0.625	8
0.1	0.8	10
0.333333	0.633333	30
0.125	0.875	8
0.5	0.4	10
0	0.8	5
0.333333	0.666667	3
0.666667	0.333333	3
0	1	1
0.4	0.6	5
0	1	3
0.285714	0.714286	14
0.166667	0.666667	6
0.428571	0.571429	7
0.272727	0.727273	11
0.25	0.5	4
0.222222	0.777778	9
0	1	8
0.25	0.75	8
0.2	0.6	5
0.285714	0.571429	7
0.214286	0.785714	14
0.333333	0.666667	12
0.166667	0.75	12
0	0.5	2
0	1	2
0	1	2
0.181818	0.727273	11
0.25	0.75	8
0.166667	0.833333	6
0.357143	0.642857	14
0.428571	0.428571	7
0	1	2
0.166667	0.666667	6
0.5	0.5	2
0.363636	0.545455	11
0.142857	0.857143	7
0.285714	0.714286	7
0	1	4
0.714286	0.285714	7
0	1	7
0.5	0.5	6
0.5	0.5	2
0.333333	0.666667	9
0.5	0.5	4
0	0.857143	7
0	0.6	5
0.333333	0.666667	9
0.333333	0.666667	3
0.111111	0.888889	9
0.571429	0.428571	7
0	0.8	5
0.5	0.5	8
0.666667	0.166667	6
0.2	0.8	5
0	1	2
0.666667	0.333333	3
0.333333	0.583333	12
0.428571	0.571429	7
0.142857	0.857143	7
0.428571	0.571429	7
0.25	0.625	8
0.428571	0.428571	7
0	1	1
0.2	0.6	10
0	0.666667	3
0.555556	0.444444	9
0.285714	0.571429	7
0.125	0.75	8
0	1	1
0	1	3
0.3	0.5	10
0	1	3
0	1	2
0	1	2
0.5	0.5	2
0.222222	0.777778	9
0.0769231	0.923077	13
0.2	0.8	5
0.125	0.875	8
0.5	0.166667	6
0	1	3
0.333333	0.666667	3
0.833333	0.166667	6
0.5	0.5	8
0.6	0.4	5
0.5	0.3	10
0.3	0.5	10
0.1	0.8	10
0.222222	0.666667	9
0	1	1
1	0	2
0	1	10
0.454545	0.454545	11
0.571429	0.428571	7
0.266667	0.733333	15
0.625	0.375	8
0.125	0.875	8
0	1	1
0.166667	0.833333	6
0.5	0.5	6
0.25	0.75	8
0.111111	0.888889	9
0.0833333	0.833333	12
0.444444	0.444444	9
0	0.75	4
0.2	0.5	10
0.166667	0.833333	6
0.111111	0.777778	9
0.555556	0.444444	9
0	1	3
0.25	0.75	8
0	0	5
0.333333	0.666667	3
0	0	11
0	0	14
0	0.125	8
0	0	12
0.5	0	6
0	0.333333	6
0.571429	0	7
0	0	8
0	0	3
0	1	2
0	0	3
0	0	8
0.625	0	8
0.733333	0.0666667	15
0	0	7
0	0.111111	9
0.166667	0.666667	6
0.181818	0.818182	11
0.125	0.875	8
0.333333	0.666667	3
0	1	3
0.333333	0.666667	15
0.333333	0.666667	9
0	0.857143	7
0.3	0.6	10
0.333333	0.555556	9
0.166667	0.666667	12
0.333333	0.666667	3
1	0	4
0.0714286	0.857143	14
0.25	0.75	4
0.142857	0.857143	7
0.222222	0.666667	9
0.25	0.75	4
0.166667	0.833333	12
0.571429	0.285714	7
0.636364	0.363636	11
0.166667	0.666667	6
0.545455	0.454545	11
0.5	0.5	2
0.166667	0.75	12
0.25	0.25	4
0.375	0.625	8
0.8	0.2	5
0.333333	0.666667	6
0.5	0.333333	6
0.333333	0.666667	3
0.0714286	0.857143	14
0	1	3
0	1	2
0.333333	0.666667	3
0	1	2
0	0.75	4
0	1	1
0.5	0.5	8
0	0.5	2
1	0	2
0.5	0.5	2
0.5	0.5	4
0.666667	0.333333	3
0.5	0.5	2
0	1	3
0.333333	0.666667	3
0.5	0.5	2
0.428571	0.571429	7
0.5	0.5	2
0	0	1
0	1	1
1	0	2
0.75	0.25	8
1	0	2
1	0	3
0	0	1
0.25	0.25	4
0.5	0.5	2
0.25	0.75	4
0.333333	0.333333	3
0.333333	0.666667	3
0.333333	0.666667	3
1	0	2
0	1	3
0	1	1
0	1	5
1	0	4
0.2	0.8	5
0	1	3
0.2	0.8	5
0.666667	0.333333	3
0.333333	0.666667	3
0	1	3
0	0.5	2
0	1	3
0.666667	0.333333	3
1	0	1
0.4	0.6	5
1	0	2
0	1	3
0	1	1
0	1	2
0.4	0.6	5
0.285714	0.714286	7
0	1	2
0.555556	0.444444	9
0.5	0.5	2
0.333333	0.666667	9
0	0.8	5
0.25	0.75	8
0.125	0.822917	96
0.142857	0.857143	7
0	0.5	2
0.285714	0.714286	7
0.2	0.8	5
0.25	0.125	8
0	1	2
0	1	4
0.333333	0.666667	3
0.285714	0.714286	7
0.3	0.5	10
0.4	0.6	5
0.25	0.5	4
0.5	0.5	6
0.4	0.4	5
0	0.5	2
0	1	2
0	0	2
0.111111	0.888889	9
0.166667	0.666667	6
0.5	0.25	4
0	0.2	5
0.111111	0.888889	9
0.444444	0.555556	9
0.5	0.25	4
0	0.833333	6
0.142857	0.857143	7
0.166667	0.833333	6
0.166667	0.666667	6
0.272727	0.363636	11
0.428571	0.571429	7
0.5	0.5	2
0	1	4
0	0	3
0	1	4
0.333333	0.666667	3
0.285714	0.714286	7
0.666667	0.333333	3
0.333333	0.666667	3
0.285714	0.714286	7
0.166667	0.833333	6
0.5	0.5	2
0.5	0.5	2
0.666667	0.333333	3
0.142857	0.571429	7
0.375	0.5	8
1	0	2
0.142857	0.857143	7
0.5	0.5	4
0.5	0.333333	6
0.4	0	5
0	1	3
0.166667	0.666667	6
0.25	0.75	8
0.4	0.4	10
0.4	0.6	5
0.333333	0.666667	3
0.428571	0.285714	7
0.428571	0.571429	7
0.555556	0.444444	9
0	1	3
0.166667	0.833333	6
0.166667	0.833333	6
0.571429	0.285714	7
0.333333	0.6	15
0.5	0.5	6
0.5	0.333333	6
0.6	0.4	5
0.333333	0.666667	3
0	0	1
0.5	0.5	4
0.166667	0.833333	6
0	1	4
0.75	0.25	4
0.125	0.75	8
0.333333	0.555556	9
0.333333	0.5	6
0.5	0.333333	6
0.333333	0.666667	3
1	0	7
1	0	4
0	0	7
0.6	0.4	5
0.75	0.25	4
0.666667	0.333333	9
0.75	0.25	4
0.333333	0.666667	6
0.333333	0.333333	3
0	0.0769231	13
1	0	3
0.423077	0.576923	26
0.75	0.25	4
0.4	0.6	5
0.75	0.25	4
1	0	4
0.428571	0.571429	7
0.875	0.125	8
1	0	5
1	0	8
0.6	0.2	5
0	1	1
0.5	0.5	2
1	0	3
0.6	0	5
0	0	6
1	0	9
0.5	0.25	4
0.666667	0.166667	6
0.357143	0.428571	14
0.5	0.25	12
0.333333	0.666667	6
0.416667	0.583333	12
0.75	0.25	8
0.75	0.25	4
0.833333	0	6
0.5	0.5	2
0.555556	0.333333	9
0.666667	0.333333	3
0.75	0.25	4
0.8	0.2	5
0.5	0.5	4
0.5	0.5	2
0.5	0.5	10
0.375	0.625	8
0.666667	0.333333	3
0.666667	0	3
0.7	0.3	10
1	0	3
0.5	0.25	4
0.75	0.25	8
0.625	0.375	8
0.5	0.5	4
1	0	4
0.428571	0.571429	7
0.75	0.125	8
0.333333	0.666667	3
0.4	0.2	5
0.8	0.2	5
0.666667	0.111111	9
0.8	0.2	5
0.8	0.2	5
0.769231	0.230769	13
1	0	5
1	0	3
0.888889	0	9
1	0	6
0.625	0.375	8
0.75	0.25	4
0	1	4
0.666667	0.333333	3
0.333333	0.333333	9
0.5	0.5	8
1	0	2
0.5	0.5	2
0.8	0.2	5
1	0	4
0.705882	0.235294	17
0.307692	0.0769231	13
0.666667	0.333333	6
0.7	0.3	10
0.6	0.4	5
0.5	0.166667	6
0.75	0.25	4
1	0	8
1	0	4
1	0	5
0.5	0.5	2
0.5	0.5	4
0.285714	0.285714	7
0.714286	0.285714	7
0.363636	0.636364	11
0.4	0.6	5
0.666667	0.333333	12
0.7	0.3	10
0.888889	0.111111	9
0.666667	0.333333	6
0.4	0.6	5
1	0	3
0.636364	0.363636	11
0.875	0.125	8
0.142857	0.714286	7
0.166667	0.666667	6
0.6	0.2	5
1	0	5
0.5	0.5	6
0	1	5
0.833333	0.166667	6
0.857143	0.142857	7
0.75	0.25	4
0.25	0.75	4
0.666667	0.333333	9
0.416667	0.166667	12
0.75	0.25	4
0.833333	0.166667	12
0.5	0.5	4
0.8	0.2	5
0.777778	0.222222	9
0.6	0.4	5
0.444444	0.444444	9
0	0.75	4
0.363636	0.0909091	11
0.5	0.333333	6
0.625	0.25	8
0.625	0.375	8
1	0	5
1	0	3
0.333333	0.666667	9
0.833333	0.166667	12
0.3125	0.625	16
0.833333	0.166667	6
0.4	0.4	5
0.5	0.5	4
0.75	0.25	12
0.4	0.6	5
0.875	0.125	8
0.416667	0.583333	12
1	0	6
0.8	0.2	5
0.333333	0.111111	9
0.5	0.5	4
0.363636	0.545455	11
0.75	0.25	4
0.857143	0.142857	7
0	1	2
0.333333	0.666667	9
0.333333	0.666667	3
0.666667	0.333333	6
0.333333	0.5	6
0.833333	0	6
1	0	6
0.5	0.5	2
0.285714	0.571429	7
0.75	0.25	4
0.75	0.125	8
0.6	0.4	5
0.125	0.875	8
0.9	0.1	10
0.5	0.5	16
0.8	0	5
0.5	0.25	4
0.888889	0.111111	9
1	0	2
0.666667	0.333333	3
0.5	0.5	8
0.8	0.2	5
0	1	2
0.333333	0.333333	3
0.333333	0	3
0.5	0.375	8
0.5	0.5	6
0.333333	0	3
0.75	0.25	4
1	0	4
0.666667	0.333333	6
0.714286	0.285714	7
0.5	0.5	4
0.428571	0.571429	7
0.75	0.25	4
0.833333	0.166667	6
0.833333	0	6
0.777778	0.222222	9
0.263158	0.631579	19
0.833333	0.166667	6
0.294118	0.588235	17
0.333333	0.333333	6
1	0	4
1	0	4
0.8	0.2	5
0.75	0.125	8
0.833333	0.166667	6
0.666667	0.111111	9
0.777778	0.222222	9
0.25	0.75	4
0.8	0.2	15
0.666667	0.166667	6
1	0	3
1	0	8
0.666667	0.333333	6
0.666667	0.333333	3
0.8	0.2	5
0	0.75	4
0	1	3
0.5	0.5	4
0	1	2
0	1	2
0.666667	0.333333	3
1	0	2
0	0	3
1	0	2
0.5	0.5	2
0.5	0.5	2
0.5	0.5	2
0.5	0.5	4
0.142857	0.857143	7
0.5	0.5	2
0.5	0.5	2
0.714286	0.285714	7
0	1	1
0	1	2
0	1	1
0	1	1
0.666667	0.333333	3
0.666667	0.333333	3
0	1	3
0	1	5
0	1	2
0.5	0.5	2
0	1	2
0.333333	0.666667	3
0.5	0.416667	12
1	0	3
0.25	0.75	4
0.25	0.25	4
0.75	0.25	4
0	0	1
0.333333	0.666667	3
0	0.857143	7
0.333333	0.666667	3
0.25	0.5	4
0	1	3
0.166667	0.666667	6
0.166667	0.833333	6
1	0	3
0.25	0.75	4
0.4	0.6	5
0.583333	0.333333	12
0.333333	0.111111	9
0.5	0	2
0.444444	0.555556	9
1	0	2
0.6	0.4	5
0.833333	0.166667	6
0	0.75	4
0.5	0.5	2
0.44	0.56	25
0.5	0.25	4
0.75	0.25	4
0.444444	0.555556	9
0.333333	0.666667	3
0.75	0.25	4
0.636364	0.363636	11
0.375	0.375	8
0.666667	0.333333	6
0	1	2
0.333333	0.666667	3
0.8	0.2	5
0.25	0.75	8
0	1	3
0.3	0.7	10
0.666667	0.333333	3
0.333333	0.666667	3
0	1	3
0.142857	0.857143	7
0.428571	0.285714	7
0.5	0.5	2
0.75	0.25	4
1	0	2
0	1	3
0.571429	0.142857	7
0.25	0	12
0	1	3
0.25	0.5	8
0.333333	0.333333	3
0.25	0.75	4
0	1	2
0.333333	0.666667	3
0.4	0.6	10
0.2	0.742857	35
0.297297	0.702703	37
0.166667	0.833333	6
0.3	0.7	10
0.285714	0.714286	7
0.391304	0.608696	23
0.4	0.6	10
0	0	5
0	0.285714	7
0.666667	0.333333	3
0	0.555556	9
0.25	0.75	8
0.2	0.8	5
0.272727	0.727273	11
0.571429	0.428571	7
0	1	2
1	0	2
0	1	3
0	1	2
0.5	0.5	6
0.25	0.583333	12
0.2	0.8	5
0.166667	0.833333	6
0.4	0.6	5
0	0.333333	3
0.333333	0.555556	9
0	1	3
0	0.5	2
0.6	0.4	5
0.25	0.75	8
0.2	0.8	5
0.714286	0.285714	7
0.5	0.5	10
0	1	3
0	0.75	4
0.555556	0.444444	9
0	1	3
0.5	0.5	6
0.428571	0.571429	7
0.333333	0.666667	12
1	0	2
0.166667	0.833333	6
0.571429	0.285714	14
0.25	0.75	8
0	0.75	4
0.5	0.5	4
0.125	0.875	8
0.714286	0.142857	7
0.285714	0.571429	7
0	1	4
0.5	0.5	10
0.5	0.5	2
0.5	0.5	6
0.555556	0.333333	9
0.8	0.2	5
0.4	0.6	5
0.454545	0.545455	11
0.642857	0.357143	14
1	0	6
0.166667	0.833333	6
0.6	0.4	10
0.5	0.5	6
0.166667	0.833333	6
0.5	0.5	6
0.2	0.6	5
0.571429	0.428571	7
0.333333	0.5	6
0	1	2
0.166667	0.666667	6
0.5	0.5	6
0.5	0.5	2
0.333333	0.666667	6
0	1	6
0	0.833333	6
0.25	0.75	4
0.222222	0.555556	9
0.2	0.8	10
0	1	4
0.5	0.5	8
0.2	0.8	10
0	0.6	5
0	1	4
0.25	0.75	4
0.5	0.5	10
0.166667	0.666667	6
0.25	0.75	4
0.25	0.75	4
0.25	0.75	8
0.125	0.75	8
0.666667	0.333333	3
0	0.5	4
0.142857	0.857143	7
0.8	0.2	5
0	1	2
0	0.857143	7
0.2	0.4	5
0	0.75	4
0.166667	0.833333	6
0.555556	0.444444	9
0.166667	0.833333	6
0.285714	0.714286	7
0.571429	0.428571	7
0.166667	0.833333	6
0.666667	0.333333	3
0.5	0.5	2
0.333333	0.333333	3
0.428571	0.571429	14
0.8	0.2	5
0.4	0.4	5
1	0	5
0.6	0.4	5
0.125	0.875	8
0.2	0.8	10
0.2	0.8	5
0.0625	0.875	16
0.2	0.4	5
0.4	0.4	5
0.166667	0.833333	12
0.75	0.25	8
0.285714	0.714286	7
0	0.666667	3
0.1	0.9	10
0	1	4
0.2	0.4	5
0.142857	0.714286	7
0	1	2
0	1	3
0.142857	0.857143	7
0.5	0	2
0.2	0.8	5
0.25	0.75	4
0.166667	0.833333	6
0	1	4
0.6	0.4	5
0.333333	0.583333	12
0.6	0.4	5
0.428571	0.571429	7
0.428571	0.571429	7
0.4	0.4	5
0.266667	0.733333	15
0	1	1
0.3	0.6	10
0.166667	0.833333	6
0.727273	0.272727	11
0.181818	0.818182	11
0	1	3
0	1	4
0.5	0.5	4
0.5	0.5	2
0.571429	0.428571	7
0.25	0.75	8
0.5	0.5	2
0.222222	0.666667	9
0.307692	0.692308	13
0.142857	0.714286	7
0.333333	0.666667	6
0.285714	0.714286	7
0.285714	0.714286	14
0	1	3
0.4	0.533333	30
0.2	0.8	5
0.5	0.5	4
0.25	0.75	8
0.533333	0.466667	15
0.142857	0.714286	7
0.4	0.2	5
0.2	0.8	5
0	0.166667	6
0	1	1
0.75	0.25	8
0.5	0.5	4
0	0.833333	6
0.571429	0.285714	7
0	1	2
0	1	3
0.666667	0.333333	3
1	0	1
0.6	0.4	5
0.5	0.5	8
0.333333	0.666667	6
0.5	0.5	4
1	0	2
0.777778	0.111111	9
0.285714	0.285714	7
0.8	0.2	10
0.6	0	10
0	1	1
0.5	0.5	10
0.7	0.3	10
1	0	2
0	1	2
0.75	0.25	4
0.571429	0.428571	7
0	1	1
0	1	1
0.666667	0.333333	3
0.75	0.25	4
1	0	2
0.777778	0.222222	9
0.25	0.625	8
0.5	0.5	2
0.2	0.6	5
0.6	0.4	5
0.333333	0.666667	9
0.75	0	4
0.714286	0.285714	7
0.333333	0.333333	3
1	0	2
0.571429	0.428571	7
0.4	0.6	5
0.636364	0.363636	11
0.333333	0.666667	3
0.166667	0.833333	6
0.4	0.6	5
0.666667	0.333333	6
0.571429	0.428571	7
0.2	0.6	5
0	1	3
0.727273	0.0909091	11
0.571429	0.428571	14
0.8	0.2	5
0.571429	0.428571	7
0.8	0.2	5
0.375	0.5	8
1	0	2
0.75	0.25	4
0.75	0.25	4
0.8	0.2	5
0.333333	0.666667	3
1	0	2
0.333333	0.666667	3
0.625	0.375	8
0.25	0.75	4
0.857143	0.142857	7
0	0.833333	6
0.25	0.75	4
0.666667	0.333333	6
0.666667	0.333333	3
1	0	2
0.25	0.75	8
0.5	0	2
0.25	0.75	4
1	0	1
0.857143	0.142857	7
0	0.25	4
0.5	0.5	2
0.5	0.5	4
0.5	0.5	2
0	1	1
0.5	0.5	6
1	0	4
0.857143	0.142857	7
0.5	0.5	12
0.666667	0.333333	6
0.666667	0.333333	3
0.8	0.2	5
1	0	1
1	0	1
0.565217	0.347826	23
0.166667	0.833333	12
0	1	1
0.666667	0.333333	3
0.5	0.333333	6
0.75	0.25	8
1	0	3
1	0	1
0.333333	0.666667	3
0	1	1
0.5	0.5	2
0.6	0.4	5
1	0	1
0	1	1
0.75	0.25	4
0.25	0.75	4
0.833333	0.166667	6
0	1	2
0.5	0.5	4
0.666667	0.333333	6
0.5	0.5	6
0.666667	0.333333	3
0.4	0.6	5
1	0	1
0.8	0.2	5
0	1	1
0	1	1
0.333333	0.666667	3
0.5	0.5	2
0	1	1
0.166667	0.833333	6
0.666667	0.333333	3
0.5	0.5	8
1	0	2
0.571429	0.285714	7
0	1	1
0	1	1
0.75	0.25	4
0.7	0.3	10
1	0	6
0.5	0	4
1	0	1
1	0	1
0.5	0.5	4
1	0	1
0.375	0.5	8
0.5	0.5	2
0.8	0.2	5
0.166667	0.833333	6
0.8	0.2	5
0.727273	0.181818	11
0.6	0.4	5
0.25	0.75	4
1	0	3
0.6	0.4	5
0.75	0.25	4
0	1	3
0.5	0.5	4
0.25	0.75	4
0.75	0.25	4
0.333333	0.666667	3
0	1	2
1	0	6
0.75	0.25	4
0.666667	0.333333	3
0.9	0.1	10
0.6	0.4	5
0.75	0.25	4
0.666667	0.333333	6
0.8	0.2	5
0.923077	0.0769231	13
0.333333	0.666667	6
0.666667	0	3
0.333333	0.666667	9
0.3	0.6	10
0.4	0.5	10
0.3	0.7	10
0.428571	0.428571	7
0.428571	0.571429	7
0.230769	0.692308	13
0.2	0.8	5
0.375	0.25	8
0.142857	0.714286	7
0.111111	0.888889	9
0.333333	0.666667	6
0.166667	0.833333	6
0	1	5
0.0416667	0.875	24
0.75	0.25	4
0	0.95	20
0	1	4
0.125	0.875	8
0.0454545	0.909091	22
0	1	3
0	1	2
0.111111	0.888889	9
0	1	3
0.333333	0.166667	6
0.375	0.625	8
0.285714	0.714286	7
0	1	8
0.0909091	0.727273	11
0.1	0.9	10
0.454545	0.363636	11
0.428571	0.428571	7
0.0833333	0.916667	12
0.375	0.625	8
0.1	0.9	10
0.6	0.4	5
0.125	0.625	8
0.0666667	0.933333	15
0.125	0.75	8
0.285714	0.666667	21
0	1	4
0.125	0.875	8
0.307692	0.692308	13
0.333333	0.555556	9
0	0.857143	7
0.153846	0.846154	13
0	1	2
0	1	1
0.142857	0.857143	7
0	1	4
0	1	9
0.5	0.5	8
0.25	0.25	4
0.230769	0.769231	13
0	1	9
0.0714286	0.928571	14
0.625	0.375	8
0.18	0.78	50
0.117647	0.823529	17
0.6	0.4	5
0.285714	0.428571	7
0.125	0.75	8
0.428571	0.571429	7
0.18	0.78	50
0.2	0.8	5
0.230769	0.692308	13
0.111111	0.444444	9
0	1	5
0.2	0.8	10
0.3	0.5	10
0.142857	0.642857	14
0.263158	0.631579	19
0	1	4
0.3	0.6	10
0	0.333333	9
0.142857	0.857143	7
0.25	0.625	8
0.384615	0.461538	13
0.375	0.625	8
0.4375	0.5625	16
0.111111	0.888889	9
0.307692	0.692308	13
0.0625	0.9375	16
0	0.875	8
0.375	0.625	8
0.923077	0.0769231	13
0.125	0.875	8
0.2	0.8	10
0	0.25	4
0.25	0.5	4
1	0	5
0.0526316	0.894737	19
0.4	0.6	15
0	0.75	4
0.0833333	0.833333	12
0.333333	0.666667	6
0.0909091	0.545455	11
0.166667	0.666667	6
0.5	0.5	2
0	1	5
0.5	0.5	6
0	0.333333	3
0	1	4
0.047619	0.904762	21
0.857143	0.142857	7
0.5	0.4	10
0.375	0.625	8
0.75	0.25	4
0.333333	0.583333	12
0.5	0.5	2
0	1	7
0	0.909091	11
0.307692	0.692308	13
0	1	1
0.142857	0.857143	7
0.461538	0.384615	13
0.166667	0.583333	12
0.047619	0.0952381	21
0.0769231	0.692308	13
0.4	0.2	5
0	1	2
0.375	0.625	16
0.380952	0.571429	21
0.111111	0.888889	18
0.166667	0.666667	12
0.363636	0.545455	11
0.357143	0.642857	14
0	1	6
0.375	0.625	8
0	1	5
0.25	0.75	4
0.571429	0.428571	7
0	0.666667	9
0.444444	0.555556	9
0	1	1
0.285714	0.571429	7
0.4375	0.5625	16
0.333333	0.666667	6
0	1	1
0	1	23
0.111111	0.888889	9
0.111111	0.888889	9
0	0.666667	3
0.375	0.5	8
0.3	0.6	10
0.416667	0.416667	12
0.25	0.75	8
0	0.8	5
0.0555556	0.722222	18
0.25	0.625	8
0.25	0.75	8
0.181818	0.636364	11
0.4	0.6	10
0.4	0.6	5
0.2	0.8	5
0.135135	0.72973	37
0.142857	0.714286	7
0.285714	0.428571	7
0.4	0.4	5
0.142857	0.857143	7
0.222222	0.777778	9
0.4	0.6	5
0	1	1
0.75	0.25	4
0.16	0.832	125
0.272727	0.727273	11
0.285714	0.714286	7
0.2	0.7	10
0.25	0.5	4
0.166667	0.833333	6
0.166667	0.833333	6
0.2	0.8	15
0.2	0.5	10
0	1	8
0.181818	0.636364	11
0	1	3
0.2	0.76	25
0.515152	0.454545	33
0	1	5
0.4	0.6	10
0.454545	0.545455	11
0.333333	0.2	15
0.333333	0.666667	6
0.2	0.5	10
0.24	0.72	25
0.4	0.6	10
0.5	0.3	10
0.272727	0.727273	11
0.25	0.75	8
0	1	5
0.333333	0.333333	18
0.625	0.375	8
0.4	0.4	10
0.25	0.75	8
0.4	0.6	10
0	1	6
0.2	0.8	5
0	0.5	2
0.166667	0.833333	6
0.2	0.8	10
0.625	0.375	8
0.3	0.7	10
0.25	0.75	8
0.5	0.5	8
0.142857	0.857143	7
0.142857	0.714286	7
0	0.888889	9
0.142857	0.714286	7
0.571429	0.428571	7
0	0.235294	17
0.4	0.4	5
0.285714	0.714286	7
0.153846	0.769231	13
0.235294	0.647059	17
0.3	0.6	10
0.4	0.4	5
0.428571	0.571429	7
0.1	0.85	20
0	1	9
0.04	0.92	25
0.555556	0.444444	9
0.25	0.75	4
0.428571	0.571429	7
0.5	0.5	4
0	0.916667	12
0	1	4
0.333333	0.666667	6
0.166667	0.833333	6
0	1	3
0.15	0.775	40
0.333333	0.666667	6
0	1	15
0	1	3
0.166667	0.666667	18
0.375	0.625	8
0.333333	0.666667	3
0.333333	0.666667	3
0.272727	0.636364	11
0.5	0.333333	6
0	1	2
0.1	0.9	10
0.166667	0.761905	42
0.4	0.6	5
0.472222	0.472222	36
0.333333	0.666667	15
0	1	9
0	1	3
0.6	0.4	5
0	1	2
0.111111	0.777778	9
0.571429	0.428571	7
0.555556	0.444444	9
0.0517241	0.844828	58
0.384615	0.538462	13
0.0909091	0.818182	11
0.25	0.75	8
0.333333	0.5	6
0.25	0.5	8
0.326531	0.673469	49
0.285714	0.714286	7
0.111111	0.888889	9
0.407407	0.555556	27
0	0.4	5
0	1	1
0.103448	0.758621	29
0.125	0.85	40
0.444444	0.555556	9
0.214286	0.357143	14
0.571429	0.428571	7
0.2	0.8	5
0.0208333	0.375	48
0.444444	0.333333	9
0.25	0.666667	12
0	0.461538	13
0.4	0.6	5
0.2	0.7	10
0.333333	0.666667	3
0.25	0.75	20
0.1	0.9	10
0.166667	0.833333	6
0.0416667	0.916667	72
0.2	0.6	5
0.5	0.5	2
0.307692	0.692308	13
0.375	0.625	8
0.166667	0.75	12
0.5	0.5	6
1	0	7
0.272727	0.727273	11
0.25	0.75	8
0	1	2
0.136364	0.704545	44
0.222222	0.777778	9
0.285714	0.714286	7
0.25	0.75	8
0	1	6
0.1	0.8	10
0	1	1
0.461538	0.384615	13
0.625	0.375	16
0	0.428571	7
0	1	2
0.111111	0.888889	9
0.454545	0.545455	11
0.625	0.25	8
0.428571	0.571429	7
0.142857	0.571429	7
0.3	0.7	10
0.5	0.5	4
0.4	0.6	5
0.4	0.6	5
0.111111	0.777778	9
0	0.833333	6
0.375	0.5	8
0.4	0.4	5
0.25	0.75	4
0	0.933333	15
0.315789	0.657895	38
0.210526	0.710526	38
0.153846	0.769231	13
0.428571	0.5	14
0.166667	0.666667	6
0.12	0.88	25
0.0385675	0.360882	363
0.230769	0.75	52
0.0714286	0.928571	28
0.454545	0.545455	11
0	1	19
0.181818	0.636364	11
0.242424	0.727273	33
0	0.888889	9
0	0.875	8
0.285714	0.714286	14
0.266667	0.733333	15
0.6	0.4	5
0	1	5
0.5	0.333333	6
0.571429	0.428571	14
0.444444	0.444444	9
0.5	0.5	10
0.125	0.166667	24
0	1	5
0.2	0.8	15
0.125	0.875	16
0	1	5
0.4	0.6	5
0.416667	0.166667	12
0.833333	0.166667	6
0	1	5
0.205128	0.769231	39
0.153846	0.807692	52
0.210526	0.789474	19
0.2	0.8	10
0	0.875	8
0.5	0.375	8
0.272727	0.636364	11
0.285714	0.714286	7
0.285714	0.714286	7
0.25	0.75	8
0.2	0.8	10
0.2	0.8	5
0.2	0.8	5
0.0833333	0.833333	12
0.0909091	0.909091	11
0.111111	0.888889	9
0.333333	0.666667	3
0.166667	0.75	12
0.666667	0.333333	3
0.166667	0.833333	6
0.0909091	0.909091	11
0.428571	0.285714	7
0.0588235	0.941176	17
0.307692	0.692308	13
0	1	5
0	1	7
0.375	0.625	8
0	0.9	20
0.4	0.6	5
0.125	0.875	8
0.2	0.8	10
0	0.933333	15
0.375	0.375	8
0.0909091	0.818182	11
0.181818	0.818182	11
0.1	0.9	10
0.2	0.6	10
0.190476	0.714286	21
0.125	0.875	8
0	1	7
0.117647	0.823529	17
0.125	0.75	16
0.166667	0.833333	6
0.105263	0.736842	19
0.285714	0.714286	7
0.538462	0.461538	13
0.333333	0.555556	9
0.142857	0.857143	7
0.25	0.5	16
0.2	0.75	20
0	1	1
0.333333	0.666667	12
0.25	0	8
0.666667	0.333333	3
0.357143	0.642857	14
0.285714	0.714286	14
0	1	4
0.363636	0.636364	11
0.111111	0.814815	27
0.25	0.75	4
0.2	0.7	10
0.375	0.625	8
0.25	0.75	8
0.111111	0.777778	9
0.6	0.2	10
0.25	0.75	8
0	1	9
0.333333	0.666667	3
0.25	0.75	4
0.111111	0.888889	9
0.285714	0.571429	7
0	1	2
0	1	1
0	1	2
0.285714	0.714286	7
0	1	4
0	0.875	8
0	1	2
0.25	0.75	8
0.333333	0.666667	3
0.2	0.8	10
0	0.944444	18
0	1	4
0.2	0.7	10
0.25	0.75	20
0.444444	0.444444	9
0	1	6
0.272727	0.636364	11
0.125	0.875	8
0.222222	0.777778	9
0.170213	0.829787	94
0.222222	0.666667	9
0.125	0.875	8
0.2	0.8	15
0.3	0.5	10
0	1	4
0.545455	0.454545	11
0.166667	0.666667	6
0	1	5
0.2	0.8	5
0.454545	0.272727	11
0	1	8
0	1	3
0.21875	0.6875	32
0.2	0.8	10
0	1	9
0.285714	0.714286	7
0.25	0.75	4
0	1	6
0.2	0.8	5
0.25	0.75	4
0	1	4
0	0.75	4
0	1	4
0	0.5	4
0.333333	0.666667	3
1	0	2
0.4	0.6	5
0	1	6
0.111111	0.888889	9
0.333333	0.5	6
0	0.75	4
0.333333	0.666667	9
0	0.4	5
0.333333	0.666667	6
0.3	0.7	10
0.75	0.25	8
0.0555556	0.777778	18
0.133333	0.733333	15
0.133333	0.866667	15
0.375	0.5	8
0.75	0.25	8
0	1	4
0.333333	0.666667	9
0.333333	0.5	6
0.25	0.5	4
0.2	0.8	5
0.0909091	0.909091	11
0.428571	0.571429	7
0.166667	0.833333	6
0.5	0.5	4
0	0.833333	6
0	1	4
0.285714	0.428571	7
0.125	0.875	8
0.266667	0.6	15
0.25	0.75	4
0.5	0.5	6
0	1	3
0.5	0.333333	6
0	1	4
0.75	0.25	4
0.166667	0.833333	6
0.111111	0.888889	9
0.4	0.6	5
0	0.666667	3
0.333333	0.666667	9
0.636364	0.363636	11
0.142857	0.857143	7
0.272727	0.727273	11
0.428571	0.571429	7
0.6	0.2	5
0.25	0.75	4
0	1	4
0.5	0.5	8
0	1	6
0.222222	0.777778	9
0.333333	0.666667	6
0	1	7
0.166667	0.833333	6
0.153846	0.846154	13
0.285714	0.714286	7
1	0	5
0	0.75	8
0	1	4
0.333333	0.666667	12
0.25	0.75	4
0	1	4
0.333333	0.333333	3
0.25	0.75	8
0.25	0.75	8
0	0.333333	3
0.25	0.5	4
0.375	0.625	8
0.5	0.5	4
0.25	0.75	4
0	0.75	4
0	1	2
0	1	4
0.5	0.5	6
0.111111	0.888889	9
0.222222	0.555556	9
0.2	0.4	10
0	0.888889	9
0.125	0.875	8
0.3	0.3	10
0.125	0.875	8
0.428571	0.285714	7
0.5	0.5	4
0.545455	0.454545	11
0.25	0.5	4
0.4	0.6	10
0.166667	0.833333	6
0.1	0.7	10
0.25	0.75	4
0.6	0.2	10
0.25	0.666667	12
0.272727	0.727273	11
0.142857	0.428571	7
0	1	1
0.25	0.75	4
0.5	0.25	4
0.5	0.5	4
0	1	8
0.333333	0.666667	9
0	0.75	4
0	0.5	8
0.25	0.75	8
0.111111	0.888889	9
1	0	1
0.333333	0.666667	3
0.5	0.5	12
0.375	0.625	8
0	0.5	4
0	1	4
0.75	0.25	4
0	0.75	4
0	0.8	5
0.375	0.625	8
0	1	2
0.5	0.5	4
0.25	0.75	4
0	1	8
0.333333	0.666667	6
0	1	4
0	1	7
0.2	0.8	10
0	1	5
0.4	0.6	5
0.4	0.6	5
0	0.888889	9
0.333333	0.666667	6
0	1	4
0.25	0.75	4
0.25	0.25	4
0.5	0.5	2
0	1	3
0	0.5	4
0.25	0.75	4
0.5	0.5	2
0	1	9
0.4	0.6	5
0.285714	0.714286	7
0.25	0.75	4
0	1	7
0.166667	0.833333	6
0.333333	0.666667	6
0	1	4
0.125	0.875	8
0.25	0.5	4
0.111111	0.888889	9
0.285714	0.714286	7
0.555556	0.444444	9
0.25	0.75	4
0	1	2
0.428571	0.571429	14
0.428571	0.428571	7
0.5	0.5	4
0	1	9
0.0909091	0.909091	11
0	1	8
0.222222	0.777778	9
0.25	0.75	4
0.25	0.75	4
0	1	3
0	1	4
0	0.75	4
0	0.75	4
0.375	0.625	8
0.2	0.8	5
0.4	0.6	10
0.2	0.7	10
0.222222	0.666667	9
0	1	2
0	1	4
0.75	0.25	8
0.125	0.75	8
0	1	3
0.4	0.6	10
0	1	3
0.5	0.5	4
0.125	0.625	8
0.1	0.8	10
0.3	0.7	10
0	0.875	8
0.4375	0.5625	16
0.285714	0.714286	7
0	1	9
0.125	0.875	8
0.333333	0.444444	9
0.25	0.75	4
0.75	0.25	4
0.0769231	0.923077	13
0	1	3
0.4	0.6	10
0.166667	0.333333	6
0	1	10
0.25	0.75	8
0.2	0.8	5
0.25	0.75	4
0.0434783	0.913043	23
0.142857	0.857143	7
0.5	0.166667	12
0	0.571429	7
0.25	0.75	8
0.333333	0.555556	9
0	0.875	8
0.25	0.75	4
0	1	2
0.4	0.6	10
0.636364	0.363636	11
0.5	0.5	6
0.3	0.7	10
0.142857	0.857143	7
0.142857	0.714286	7
0.25	0.75	16
0.4	0.4	5
0.375	0.625	8
0.5	0.25	8
0.166667	0.666667	6
0.181818	0.818182	11
0	1	10
0.25	0.75	4
0.25	0.75	4
0.454545	0.454545	11
0.5	0.25	4
0	0.75	4
0.75	0.25	4
0	0.5	4
0	1	4
0.111111	0.888889	9
0.142857	0.571429	7
0.2	0.8	5
0.375	0.625	8
0	0.75	4
0	1	4
0	0.75	4
0.2	0.8	5
0.5	0.5	2
0.333333	0.666667	9
0	0.75	8
0.333333	0.666667	9
0	1	4
0.5	0.5	10
0.333333	0.666667	3
0.428571	0.571429	7
0.5	0.5	4
0.666667	0.333333	3
0	1	2
0	1	3
0.25	0.75	4
0	1	4
0.5	0.5	2
0.25	0.75	4
0	1	3
0	1	7
0	0.714286	7
0.0909091	0.909091	11
0.285714	0.714286	7
0	1	4
0.25	0.75	4
0.142857	0.857143	7
0.25	0.625	8
0	1	4
0.166667	0.5	6
0.166667	0.833333	6
0.5	0.5	4
0.2	0.6	5
0.5	0.5	4
0.222222	0.777778	9
0.375	0.625	8
0.5	0.5	4
0	1	2
0.25	0.75	4
0	1	4
0	1	4
0.111111	0.888889	9
0.333333	0.666667	9
0	1	4
0.25	0.75	4
0.5	0.5	4
0	0.5	2
0.25	0.75	4
0.2	0	5
0	1	6
0.125	0.75	8
0.1	0.7	10
0	1	6
0	1	4
0	0.666667	6
0	0.666667	3
0.25	0.75	4
0.1	0.9	10
0	1	6
0	1	4
0.2	0.8	5
0.0666667	0.866667	15
0.375	0.625	8
0.166667	0.833333	6
0.6	0.4	5
0.25	0.5	4
0	1	2
0	0.857143	7
0.25	0.75	4
0.666667	0.333333	9
0.857143	0.142857	7
0.1	0.9	10
0	1	9
0.111111	0.555556	9
0.5	0.5	4
0.375	0.125	8
0.5	0.375	8
0.1	0.9	10
0.125	0.875	8
0.285714	0.714286	7
0	1	4
0	1	4
0	1	11
1	0	2
0	1	8
0.4	0.6	5
0.142857	0.714286	7
0.25	0.75	4
0.25	0.75	4
0	1	4
0.666667	0.333333	3
0.333333	0.666667	6
0	1	5
0.142857	0.857143	7
0.142857	0.571429	7
0.333333	0.666667	6
0.333333	0.666667	6
0.125	0.875	8
0.428571	0.571429	14
0	1	1
0	1	2
0	0.666667	6
0.304348	0.695652	23
0.2	0.8	5
0	0.5	4
0.5	0.5	8
0.375	0.625	8
0.125	0.875	8
0	0.6	5
0	1	3
0.166667	0.833333	6
0.166667	0.833333	6
0.0714286	0.928571	14
0.222222	0.777778	9
0.5	0.25	4
0.105263	0.842105	19
0	0.75	4
0	0.833333	6
0.166667	0.5	6
0.25	0.5	4
0.444444	0.555556	9
0.333333	0.666667	3
0	0.8	5
0.1	0.8	10
0.25	0.75	8
0	0.777778	9
0.25	0.5	4
0.142857	0.857143	7
0	1	5
0.6	0.4	5
0.666667	0.333333	3
0.15	0.85	20
0	0.75	4
0.2	0.6	5
0.5	0.5	4
0	1	4
0.166667	0.833333	12
0	0.75	4
0.285714	0.428571	7
0.25	0.75	4
0.5	0.5	10
0	1	8
0.333333	0.5	6
0.5	0.333333	6
0.166667	0.833333	6
0.5	0.5	4
0.2	0.7	10
0.333333	0.666667	3
0	1	2
0.25	0.75	8
0.25	0.75	8
0.444444	0.333333	9
0	1	11
0.25	0.75	4
0	1	2
0.75	0.25	4
0.142857	0.857143	7
0.5	0.5	4
0	1	4
0.166667	0.833333	6
0	1	5
0.428571	0.571429	7
0.5	0.5	6
0.333333	0.333333	6
0.1875	0.8125	16
0.666667	0.333333	9
0.125	0.875	8
0	1	7
0	1	4
0.416667	0.583333	12
0.25	0.5	4
0.214286	0.785714	14
0.5	0.5	4
0.8	0.2	5
0.1	0.7	10
0.125	0.875	8
0	0.666667	3
0.272727	0.181818	11
0.2	0.8	10
0.25	0.75	4
0.25	0.75	8
0.25	0.5	4
0.25	0.75	4
0.125	0.875	8
0	1	2
0.5	0.5	2
0	1	7
0.5	0.5	4
0.0769231	0.923077	13
0.285714	0.571429	7
0.214286	0.714286	14
0.173913	0.782609	23
0.25	0.75	8
0.25	0.75	4
0.666667	0	3
0.25	0.75	4
0.25	0.75	4
0	1	4
0.25	0.5	4
0.4	0.4	5
0	1	7
0.428571	0.571429	7
0.0909091	0.909091	11
0	0.666667	6
0.0909091	0.818182	11
0.4	0.2	5
0.2	0.8	5
0	1	1
0.25	0.25	4
0	1	2
0.2	0.8	10
0.25	0.75	4
0.5	0	4
0	1	3
0.111111	0.888889	9
0	1	4
0.142857	0.857143	7
0.333333	0.666667	15
0.111111	0.888889	9
0.285714	0.571429	7
0.333333	0.6	15
0.285714	0.714286	7
0.25	0	4
0	0.944444	18
0.25	0.75	8
0	1	3
0.25	0.75	4
0	1	4
0	0.75	4
0	0.428571	7
0	1	8
0	1	9
0	1	3
0.153846	0.807692	26
0.0909091	0.818182	11
0.142857	0.857143	7
0.125	0.75	8
0	0.555556	9
0.166667	0.333333	12
0.444444	0.444444	9
0.25	0.75	4
0.25	0.5	4
0	1	2
0	0.666667	3
0	1	3
1	0	2
0.25	0.75	4
1	0	4
0.5	0.5	2
0	1	8
0	1	2
0	1	3
0.3	0.7	10
0.25	0.5	4
0.142857	0.857143	7
0.125	0.875	8
0	1	10
0.416667	0.416667	12
0.285714	0.428571	7
0.142857	0.285714	7
0.416667	0.583333	12
0.25	0.75	4
0	1	5
0.1	0.6	10
0.166667	0.833333	6
0	1	4
0	1	4
0	1	4
0.6	0.4	5
0.111111	0.555556	9
0.166667	0.833333	12
0.0909091	0.909091	11
0	1	6
0	0.75	4
0	1	10
0	1	4
0.461538	0.538462	13
0.5	0.4	10
0	1	7
0.5	0.5	2
0	1	3
0.333333	0.666667	6
0.166667	0.833333	6
0.666667	0	3
0	1	3
0.5	0.5	4
0	1	5
0.333333	0.666667	9
0	1	8
0.5	0.5	6
0	1	4
0.25	0.75	4
0.25	0.5	4
0.375	0.625	8
0	0.75	4
0.222222	0.777778	9
0.1	0.7	10
0	0.777778	9
0.285714	0.714286	7
0.125	0.875	8
0.125	0.875	8
0.125	0.875	8
0.5	0.5	8
0.375	0.25	8
0	0.909091	11
0.346154	0.653846	26
0.166667	0.833333	6
0	1	4
0	1	4
0.125	0.875	8
0	1	1
0.2	0.1	10
0.125	0.75	8
0	0.75	4
0.25	0.75	4
0	1	4
0.25	0.625	8
0	1	4
0	1	3
0.1	0.8	10
0.25	0.75	4
0.4	0.6	5
0.25	0.75	8
0	1	3
0.166667	0.833333	6
0.125	0.625	8
0.111111	0.666667	9
0.222222	0.777778	9
0	1	4
0	1	2
0.25	0.625	8
1	0	2
0	1	4
0	1	11
0.25	0.5	4
0.5	0.5	4
0.666667	0.333333	3
0.25	0.5	4
0.25	0.5	4
0.25	0.5	4
0.125	0.875	8
0.636364	0.363636	11
0	1	2
0	1	4
0.5	0.5	4
0.0769231	0.846154	13
0.75	0	4
0	0.75	4
0.238095	0.761905	21
0.333333	0.666667	6
0	1	4
0.428571	0.428571	7
0	0.75	4
0.25	0.75	4
0.222222	0.777778	9
0	0.8	5
0.25	0.75	4
0.1	0.9	10
0	1	6
0.75	0.0833333	12
0	0.75	4
0.5	0.5	6
0.428571	0.571429	7
0.5	0.5	8
0.112903	0.887097	62
0.333333	0.666667	3
0.333333	0.333333	3
0.5	0.5	4
0	0.75	4
0.444444	0.555556	9
0	0.75	4
0.2	0.8	5
0	1	3
0.285714	0.571429	7
0.333333	0.333333	6
0	0.857143	7
0.6	0.2	5
0.25	0.5	4
0.375	0.625	8
0	1	10
0	1	8
0	0.5	2
0.125	0.875	8
0.6	0.4	5
0.428571	0.285714	7
0.307692	0.692308	13
0.75	0.25	4
0	1	4
0.272727	0.545455	11
0.666667	0.333333	6
0.285714	0.714286	7
0.384615	0.461538	13
0.5	0.5	4
0.222222	0.777778	9
0	1	1
0	1	1
0	1	1
0	1	5
0.25	0.5	4
0.111111	0.666667	9
0.166667	0.833333	12
0	0.888889	9
0	0.5	2
0	1	4
0.571429	0.428571	7
0.2	0.7	10
1	0	5
0.125	0.875	8
0	0.833333	6
0	1	2
0.111111	0.777778	9
0	0.285714	7
0.333333	0.666667	6
0.363636	0.454545	11
0.4	0.6	5
0.0909091	0.878788	33
0.5	0.5	2
0.333333	0.666667	3
0	0.875	8
0.125	0.75	8
0.285714	0.571429	7
0.111111	0.777778	9
0.142857	0.857143	7
0	1	1
0	0.666667	3
0	1	1
0	1	3
0	0.75	4
0.5	0.5	4
0	1	4
0.111111	0.888889	9
0.25	0	4
0	1	4
0.333333	0.666667	3
0	1	4
0	1	4
0.25	0.75	4
0	1	6
0	1	3
0	1	3
0.222222	0.777778	9
0.166667	0.833333	6
0.142857	0.857143	7
0	1	6
0.5	0.5	4
0.0909091	0.909091	11
0	1	4
0	1	2
0.2	0.8	5
0	0.714286	7
0.25	0.5	8
0.222222	0.777778	9
0.166667	0.666667	6
0	1	6
0.142857	0.571429	7
0	1	8
0.428571	0.571429	7
0	0	2
0	0.5	4
0	1	4
0.454545	0.545455	11
0.666667	0.333333	3
0	1	3
0	1	4
0.333333	0.666667	3
0.333333	0	3
0.4	0.4	5
0.5	0.5	4
0.214286	0.785714	14
0.5	0.5	2
0	1	3
0	1	1
0	0.75	4
0.142857	0.857143	7
0.125	0.75	8
0.2	0.6	10
0.375	0.5	8
0	1	2
0.0833333	0.833333	12
0.125	0.875	8
0	1	3
0.166667	0.833333	6
0.333333	0.666667	6
0	1	2
0	0	1
0.318182	0.636364	22
0	1	2
0	1	4
0.0909091	0.818182	11
0.461538	0.538462	13
0.4	0.4	5
0.2	0.8	10
0.2	0.4	5
0.6	0.3	10
0	1	8
0.0666667	0.933333	15
0.571429	0.428571	7
0.5	0.5	4
0.6	0.4	5
0	1	8
0.125	0.875	8
0.166667	0.666667	6
0.181818	0.818182	11
0.5	0.5	4
1	0	2
0	0.428571	7
0.142857	0.571429	7
0	1	2
0	1	1
0.166667	0.833333	6
0	1	4
0.230769	0.692308	13
0.2	0.6	5
0.25	0.75	8
0	0.666667	3
0.5	0	4
0	1	3
0.25	0.5	8
0	0.5	2
0.333333	0.666667	3
0	1	4
0.416667	0.583333	12
0.125	0.25	8
0.2	0.8	10
0.4	0.6	10
0	1	3
0.25	0.25	4
0.25	0.25	4
0.285714	0.714286	7
0.2	0.7	20
0.25	0.75	4
0.2	0.6	5
0.75	0.25	4
0.5	0.5	4
0.25	0.75	4
0.25	0.75	12
0	0.846154	13
0.2	0.8	5
0.333333	0.666667	3
0	1	9
0.428571	0.285714	7
1	0	4
0.25	0.75	4
0.0909091	0.818182	11
0.25	0.75	4
0.2	0.7	10
0	1	4
0.25	0.75	4
0.125	0.875	8
0.166667	0.666667	6
0.222222	0.555556	9
0.25	0.75	4
0.0909091	0.909091	11
0	1	4
0.666667	0	3
0.5	0.5	2
1	0	1
0.133333	0.866667	15
0.4	0.6	5
0.5	0.5	4
0.125	0.5	8
0.25	0.75	8
0.25	0.75	4
0.2	0	5
0.25	0.75	4
0	1	8
0.5	0.5	6
0.133333	0.866667	15
0.333333	0.666667	3
0	0.666667	3
0.0769231	0.538462	13
0	1	14
0.25	0.25	4
0.25	0.25	4
0	1	1
0.0909091	0.818182	11
0.25	0.75	4
0.166667	0.833333	12
0.181818	0.818182	11
0.266667	0.733333	15
1	0	1
0.142857	0.857143	7
0.25	0.666667	12
0.375	0.625	8
0.0909091	0.636364	11
0.25	0.625	8
0	1	4
0	0.666667	3
0.636364	0.363636	11
0.75	0.25	4
1	0	1
0	1	1
0.2	0.8	5
0.5	0.5	4
0	1	4
0	1	3
0	1	4
0	0.75	4
0	1	3
0	1	13
0	1	6
0.333333	0.666667	9
0	1	2
0	1	5
0	0.777778	9
0.333333	0.5	6
0	1	3
0	1	3
0.5	0.5	8
0.25	0.75	8
0.25	0.5	4
0.111111	0.888889	9
0.5	0.25	4
0	1	4
0.25	0.75	4
0	1	4
0.1	0.75	20
0.4	0.6	10
0.111111	0.666667	9
0.166667	0.833333	18
0.125	0.875	8
0	1	3
0.333333	0.666667	3
0.428571	0.285714	7
0	0.666667	3
1	0	3
0.5	0.25	4
0	1	9
0	1	3
0.166667	0.833333	6
0.375	0.625	16
0.25	0.75	8
0.5	0.5	12
0	1	4
0.25	0.75	12
0	0.666667	3
0	1	4
0.333333	0.333333	6
0.5	0.5	8
0.1	0.8	10
0	0.833333	6
0	0.75	4
0	1	1
0.142857	0.857143	7
0.25	0.75	4
0	0.75	4
0.25	0.5	8
0.285714	0.714286	7
0	1	8
0.25	0.75	4
0.4	0.6	10
0.25	0.625	8
0.333333	0.666667	3
0	1	4
0	0.888889	9
0.5	0.5	4
0.153846	0.615385	13
0	0.75	4
0.4	0.6	5
0.0833333	0.916667	24
0	1	4
0.125	0.875	8
0.25	0.75	4
0.125	0.875	8
0.25	0.25	8
0	0.8	10
0	1	4
0.333333	0.444444	9
0.5	0.25	4
0.25	0.75	12
0.714286	0.142857	7
0.142857	0.857143	7
0.333333	0.666667	6
0.25	0.75	4
0	1	2
0.25	0.75	4
0	0.571429	7
0.222222	0.777778	9
0.428571	0.571429	7
0	1	8
0.333333	0.666667	6
0	1	9
0.5	0.5	2
1	0	4
0.375	0.625	8
0.25	0.75	8
0.222222	0.777778	9
0.75	0.25	8
0.5	0.5	6
0.5	0.5	4
0.333333	0.666667	3
0	1	4
0.2	0.8	5
1	0	1
0.272727	0.727273	11
0.2	0.8	5
0.222222	0.777778	9
0	0.666667	3
0.416667	0.25	12
0.0909091	0.727273	11
0.125	0.875	8
0	1	1
0.272727	0.545455	11
0.25	0.75	16
0.25	0.75	4
0	0.75	4
0	0.75	4
0.5	0.5	2
0	0.75	4
0.5	0.375	8
0.166667	0.833333	6
0.25	0.666667	12
0.25	0.75	4
0.272727	0.727273	11
0	1	1
1	0	2
0	1	8
0.222222	0.777778	9
0.333333	0.333333	12
0.2	0.8	5
0.166667	0.833333	6
0.272727	0.727273	11
0.25	0.75	8
0.3	0.5	10
1	0	2
0	0.833333	6
0.25	0.75	4
0.333333	0.666667	6
0.166667	0.833333	6
0.222222	0.222222	9
0.333333	0.333333	3
0.111111	0.888889	9
0.333333	0.666667	6
0	0.833333	6
0	1	4
0.333333	0.333333	3
0.0909091	0.909091	11
0	0.909091	11
0	1	7
0.571429	0.142857	7
0.25	0.75	4
0.289474	0.710526	38
0	1	10
0.125	0.625	8
0.25	0.75	4
1	0	2
0.0263158	0.763158	38
0.111111	0.888889	9
0.125	0.75	8
0.5	0.5	2
0	1	3
0.277778	0.666667	18
0.333333	0.5	12
0.5	0.5	6
0.5	0.333333	6
0.375	0.5	8
0.2	0.4	5
0	1	6
0.2	0.8	5
0.2	0.8	10
0.166667	0.5	6
0	1	1
0.5	0.5	4
0.536585	0.423503	451
0.25	0.5	4
0	1	2
0.0909091	0.909091	11
0.142857	0.857143	7
0.375	0.625	8
0.285714	0.571429	14
0	1	9
0.123711	0.85567	97
0.444444	0.555556	9
0	1	6
0.666667	0.333333	6
0.222222	0.666667	9
0.571429	0.428571	7
0.666667	0.333333	3
0	0.909091	11
0.375	0.5	8
0.125	0.75	8
0.625	0.375	8
0	1	2
0.0833333	0.916667	12
0.142857	0.714286	7
0.125	0.875	8
0.142857	0.857143	7
0.380952	0.619048	21
0	1	3
0.111111	0.888889	9
0.2	0.8	10
0	0.714286	7
0	0.888889	9
0	0.777778	9
0.444444	0.555556	9
0.4	0.6	10
0.111111	0.888889	9
0.222222	0.777778	9
0.0909091	0.727273	11
0.0714286	0.928571	14
0.266667	0.733333	15
0.307692	0.615385	13
0	0.75	4
0.375	0.625	8
0.75	0.25	8
0	1	5
0.0909091	0.0909091	22
0.5	0.5	4
0.2	0.7	10
0.142857	0.857143	7
0.214286	0.785714	14
0.444444	0.555556	9
0	0	4
0.285714	0.714286	14
0	0.666667	6
0.2	0.8	10
0.375	0.375	8
0	1	4
0.166667	0.666667	6
0	0.888889	9
0	1	4
0	1	1
0.125	0.75	8
0.6	0.4	5
0.2	0.8	5
0.4	0.6	5
0.125	0.875	8
0	1	3
0.25	0.75	4
0.217391	0.782609	23
0.333333	0.666667	3
0.25	0.75	8
0.428571	0.285714	7
0.25	0.75	4
1	0	2
0.375	0.5	8
0.25	0.75	8
0.142857	0.714286	7
0.5	0.5	6
0.25	0.25	4
0.363636	0.545455	11
0	0.888889	9
0.2	0.6	5
0.2	0.8	10
0.4	0.4	5
0	1	4
0.333333	0.666667	9
0.266667	0.733333	15
0.6	0.4	5
0	0.75	4
0	0	3
0.333333	0	6
0.125	0.5	8
0.125	0.75	8
0.470588	0.529412	17
0.111111	0.888889	9
0.25	0.625	8
0.5	0.5	2
0	1	2
0.5	0.5	4
0.75	0.25	4
0	1	1
0.285714	0.714286	7
0	1	8
0	1	3
0	1	7
0.333333	0.666667	9
0.125	0.75	8
0.142857	0.857143	7
0.4	0.55	20
0.333333	0.666667	9
0.285714	0.214286	14
0.333333	0.5	12
0.333333	0.666667	6
0	1	7
0.4	0.6	5
0	0.6	5
0.153846	0.769231	13
0.444444	0.555556	9
0.166667	0.833333	6
0	1	5
0.25	0.5	4
0.142857	0.857143	7
0.2	0.8	10
0	1	8
0.25	0.75	4
0.142857	0.714286	7
0.25	0.625	8
0.25	0.625	8
0	0.75	4
0.25	0.75	4
0.166667	0.666667	6
0.4	0.6	5
0.0833333	0.916667	12
0.0833333	0.916667	48
0.5	0	4
0.25	0.75	4
0.4	0.6	5
0.125	0.875	8
0.666667	0	9
0.166667	0.833333	6
0	0.625	8
0.444444	0.555556	9
0.636364	0.363636	11
0	1	3
0.454545	0.545455	11
0.5	0.5	4
0	1	1
0	1	8
0.285714	0.571429	7
0.333333	0.666667	6
0.125	0.875	8
0.4	0.5	10
0.5	0.3	10
0	1	4
0	1	4
0.25	0.75	4
0.5	0.5	4
0	1	4
0	1	2
0	0.875	8
0.111111	0.777778	9
0.166667	0.833333	6
0.272727	0.636364	11
0.137931	0.793103	29
0.285714	0.714286	7
0.142857	0.714286	7
0	1	2
0.125	0.875	8
0.5	0.5	4
0	0.666667	3
0.125	0.875	8
0.5	0.4	10
0.142857	0.714286	7
0	0.846154	13
0	0.875	8
0	1	5
0.25	0.75	4
0	1	6
0	1	2
0.6	0.4	5
0.2	0.8	10
0.25	0.75	12
0	1	4
0.363636	0.636364	11
0.4	0.6	5
0.363636	0.636364	11
0	1	7
0.181818	0.818182	11
0.888889	0.111111	9
0	1	2
0.25	0.75	4
0	0.5	2
0	1	4
0	0.75	4
0	0.75	4
0.166667	0.833333	6
0.5	0.5	2
0.166667	0.833333	12
0.285714	0.714286	7
0.25	0.75	4
0.0526316	0.947368	19
0.25	0.625	8
0.1875	0.8125	16
0.117647	0.764706	17
0.25	0.625	8
0.5	0.5	4
0.25	0.625	8
0	1	4
0	1	4
0.666667	0.333333	3
0.428571	0.571429	7
0	1	3
0.5	0.25	4
0.25	0.75	4
0	1	9
0.230769	0.769231	13
0.181818	0.545455	11
0.111111	0.888889	9
0.0909091	0.818182	11
0.375	0.25	8
0.166667	0.833333	6
0.2	0.7	10
0.125	0.825	40
0.25	0.75	4
0.25	0.75	4
1	0	3
0	1	4
0.25	0.75	4
0	1	4
0.166667	0.833333	12
0.3	0.7	10
0.25	0.75	4
0.142857	0.857143	7
0	1	11
0.0222222	0.444444	45
0.166667	0.833333	6
0	1	4
0	1	6
0.111111	0.444444	9
0	0.125	8
0.166667	0.833333	6
0.142857	0.714286	14
0.333333	0.666667	3
0.159664	0.378151	119
0.111111	0.888889	9
0	0.875	8
0.375	0.625	8
0.111111	0.777778	9
0	1	1
0.181818	0.727273	11
0.5	0.5	2
0.375	0.625	8
0	1	3
0.75	0.25	4
0.125	0.875	8
0.333333	0.444444	9
0.153846	0.846154	13
0	1	2
0.333333	0.666667	3
0	0.75	4
0.444444	0.555556	18
0.333333	0.666667	6
0.333333	0.666667	6
0.166667	0.833333	6
0	1	2
0.363636	0.545455	11
0.1	0.9	10
0	0.8	5
0	0.8	5
0.5	0.5	14
0.2	0.8	5
0	1	4
0	1	4
0.333333	0.666667	9
0.6	0.4	20
0	1	1
0.5	0.5	2
0	1	3
0	1	3
0	1	2
0	1	1
0	1	3
0.125	0.625	8
0.285714	0.714286	7
0	0.714286	7
0.125	0.875	8
0	1	6
0.222222	0.555556	9
0.26087	0.73913	23
0.125	0.875	8
0.230769	0.769231	13
0.142857	0.857143	7
0.307692	0.692308	13
0.5	0.5	4
0.25	0.5	4
0.25	0.666667	12
0.5	0.5	2
0	1	2
0	0.75	4
0.5	0.375	8
0.333333	0.666667	6
0.111111	0.888889	9
0	1	10
0.1	0.8	10
0.214286	0.785714	14
0.375	0.625	8
0.3	0.4	10
0.714286	0.285714	7
0.333333	0.333333	3
0.4	0.6	10
0.333333	0.666667	9
0.25	0.75	4
0.6	0.4	5
1	0	5
0.3	0.7	20
0.25	0.75	8
0	0.5	4
0	1	2
0.25	0.75	4
0.25	0.75	12
0.285714	0.714286	7
0.2	0.8	5
0.285714	0.714286	7
0.142857	0.714286	7
0.3	0.7	10
0	0.75	4
0.153846	0.538462	13
0	0.857143	7
0	1	6
0	0.888889	9
0	0.8	5
0	1	4
0	1	1
0.75	0.25	4
0.166667	0.666667	6
0	1	1
0.25	0.75	12
0.153846	0.846154	13
0.2	0.8	5
0.2	0.8	10
0.272727	0.727273	11
0	1	2
0.25	0.75	4
0.333333	0.666667	9
0.333333	0.666667	9
0.5	0.5	8
0	1	5
0	0.444444	9
0.5	0.5	12
0.142857	0.857143	7
0.333333	0.666667	12
0.230769	0.769231	13
0.285714	0.714286	7
0	1	4
0.285714	0.714286	7
0.142857	0.571429	7
0.1	0.9	10
0.25	0.75	8
0	1	7
0.25	0.5	4
0.375	0.625	8
0.333333	0.555556	9
0.0833333	0.916667	12
0.25	0.5	4
0	0.875	8
0.571429	0.428571	7
0.285714	0.428571	7
0.5	0.375	8
0.428571	0.571429	7
0.285714	0.571429	7
0.2	0.6	10
0.125	0.75	8
0.0769231	0.923077	13
0.416667	0.583333	12
0.324324	0.675676	37
0.285714	0.428571	7
0.5	0.5	2
0	1	2
0.25	0.75	4
0.142857	0.857143	7
0.714286	0.285714	7
0.2	0.7	10
0.25	0.75	4
0.153846	0.846154	13
0	0.6	5
0.333333	0.666667	6
0.5	0.375	8
0.125	0.875	8
0.2	0.6	5
0.1	0.9	10
1	0	6
0.375	0.625	8
0.222222	0.777778	9
0	1	6
0	1	7
0.363636	0.636364	11
0	1	7
0	0.5	4
0	1	4
0.5	0.5	4
0.142857	0.714286	7
0	1	1
0	1	6
0	1	1
0	0	1
0	1	1
0.25	0.5	8
0.153846	0.692308	13
0	1	2
0	1	3
0.166667	0.666667	6
0	0.75	8
0	1	8
0.466667	0.533333	15
0	0.75	4
0.230769	0.769231	13
0.222222	0.777778	9
0	1	4
0.142857	0.857143	7
0	1	2
0	1	4
0.571429	0.428571	7
0.25	0.75	8
0.333333	0.666667	6
0.25	0.75	4
0	1	5
0.142857	0.857143	7
0.5	0.5	4
0	0.75	4
0.25	0.75	4
0	1	4
0.5	0.5	6
0	1	4
0.166667	0.833333	6
0.25	0.75	4
0.4	0.4	5
0.25	0.75	4
0.5	0.5	4
0.2	0.7	10
0	0.166667	6
0	0.8	5
0	1	4
0.125	0.75	8
0	1	6
0	1	6
0.1	0.9	10
0.0294118	0.882353	34
0.25	0.75	4
0.25	0.75	4
1	0	1
0	1	4
0.5	0.5	10
0	0.75	4
0.25	0.75	4
0.5	0.5	6
0	1	9
0.5	0.5	4
0	1	4
0.2	0.8	5
0.4	0.6	5
0.25	0.75	4
0	1	3
0	1	4
0	1	3
0	1	4
0	0.666667	3
0.5	0.5	6
0.5	0.5	4
0	0.833333	6
0.25	0.75	16
0.333333	0.666667	6
0	0.666667	6
0.5	0.5	4
0	1	4
0	1	4
0.5	0.5	4
0.142857	0.785714	14
0	0.8	5
0.2	0.8	5
0	0.857143	7
0	1	4
0.2	0.4	5
0.333333	0.666667	6
0.666667	0.166667	6
0.0666667	0.933333	15
0.25	0.5	4
0.333333	0.666667	3
0.571429	0.428571	7
0	1	4
0	1	4
0	1	1
0.0833333	0.833333	12
0.166667	0.666667	6
0.133333	0.733333	15
0	1	7
0.5	0.5	4
0	1	5
0.0833333	0.833333	12
0	1	5
0.5	0.5	6
0	1	9
0.25	0.625	8
0.25	0.75	4
0.1	0.9	10
0.5	0.5	8
0.0857143	0.885714	35
0.714286	0.285714	7
0.0833333	0.916667	12
0.166667	0.666667	6
0.333333	0.666667	6
0.166667	0.5	6
0.166667	0.833333	6
0	1	7
0	0.75	4
0.5	0.5	10
0.333333	0.666667	3
0.166667	0.666667	6
0.375	0.5	8
0.166667	0.833333	6
0.1	0.7	10
0	1	1
1	0	1
0.333333	0.666667	3
0.25	0.75	4
0	1	1
0.166667	0.666667	6
0.285714	0.571429	7
0.125	0.75	8
0	1	1
0.444444	0.555556	9
0	1	1
0	1	1
0.25	0.75	4
0.5	0.5	2
0	1	7
0.166667	0.833333	6
0.2	0.8	5
0.5	0.5	8
0	1	4
0	0.75	4
0.5	0.5	4
0	1	4
0	1	2
0.75	0.25	4
0.5	0.5	4
0	1	1
0	1	3
0	1	4
0	1	3
0	1	1
0	1	2
0	1	1
0	1	1
0	1	4
0.666667	0.333333	3
0.25	0.75	4
0.375	0.625	8
0	0.666667	3
0	1	4
0	1	1
0.3	0.7	10
0	1	4
0.25	0.75	4
0.25	0.75	4
0.25	0.5	8
0.25	0.75	4
0.4	0.6	5
0.125	0.875	8
0.285714	0.571429	7
0.333333	0.444444	9
0.142857	0.857143	7
0	1	3
0.285714	0.571429	7
0.285714	0.714286	7
0.25	0.75	8
0	0.875	8
0.214286	0.785714	14
0.0229885	0.206897	87
0.222222	0.777778	18
0.2	0.8	10
0.210526	0.684211	19
1	0	2
0.222222	0.777778	9
0.555556	0.444444	9
0.6	0.4	5
0	1	4
0.4	0.4	5
0.142857	0.857143	7
0.4	0.6	5
0.3	0.7	10
0.166667	0.666667	6
0.5	0.5	4
0.6	0.4	5
0.333333	0.666667	3
0.5	0.25	4
0.333333	0.5	6
0.5	0.5	6
0.25	0.75	8
0.25	0.75	4
0.2	0.4	5
0	0.75	4
1	0	6
0.5	0.25	8
0.444444	0.444444	9
0.5	0.5	8
1	0	6
0.8	0.2	5
1	0	5
1	0	1
0.428571	0.571429	7
0.5	0.5	8
0.428571	0.285714	7
0.6	0.4	5
0.375	0.625	8
0.5	0.2	10
0.444444	0.444444	9
0	1	4
0.285714	0.714286	7
0	1	7
0.4	0.2	5
0.8	0.2	5
0.25	0.75	8
0.25	0.5	4
0.4	0.2	5
0.714286	0.285714	7
0.714286	0.285714	7
0.25	0.75	4
0.714286	0.285714	14
0.583333	0.416667	12
0.333333	0.333333	6
0.333333	0.666667	6
0.5	0.5	2
0	1	6
0.25	0.75	8
0.166667	0.666667	6
0.5	0.5	6
0.333333	0.666667	3
0.375	0.625	8
0.444444	0.444444	9
0.333333	0.583333	12
0.571429	0.428571	7
0.5	0.5	2
0.166667	0.833333	6
0.714286	0.285714	7
0.428571	0.571429	7
0.5	0.5	2
0.25	0.75	8
0.5	0.5	4
0	1	6
0.25	0.75	4
0.333333	0.666667	9
0.444444	0.555556	9
0.428571	0.285714	7
0.166667	0.666667	6
0	1	6
0.285714	0.571429	7
0.4	0.6	5
0.133333	0.8	15
0.25	0.25	4
0	1	5
0.444444	0.555556	9
0.5	0.5	4
0.333333	0.666667	12
0	1	2
0.5	0.5	6
0.666667	0.333333	3
0.5	0.5	8
0.125	0.875	8
0.5	0.333333	6
0.333333	0.666667	6
1	0	2
0.75	0.25	4
0.5	0.333333	6
0.222222	0.666667	9
0.285714	0.428571	7
0.333333	0.5	6
0.166667	0.5	6
0.4	0.6	5
0.2	0.8	5
0.8125	0.1875	16
0.5	0.5	6
0.285714	0.642857	14
0.4	0.6	5
0.571429	0.428571	7
0.5	0.5	4
0	1	6
0.285714	0.571429	7
1	0	1
0.625	0.25	8
0.777778	0.222222	9
0	1	2
0.4	0.6	5
0.333333	0.666667	9
0.833333	0.166667	6
1	0	4
0.375	0.5	8
0.75	0.25	4
0.75	0.25	4
0.714286	0.285714	7
0.166667	0.833333	6
0	0.5	4
0.625	0.375	8
0.375	0.625	8
0.5	0.5	12
0.272727	0.545455	11
0.3	0.7	10
0.333333	0.666667	6
0.454545	0.545455	11
0.571429	0.428571	7
0.5	0.5	4
1	0	5
0.2	0.8	15
0.333333	0.666667	6
1	0	5
0.6	0.4	5
0	1	9
0.333333	0.666667	6
0.166667	0.666667	6
0.833333	0.166667	6
0.6	0.3	10
0.666667	0.222222	9
0	1	3
0.6	0.4	5
0.7	0.3	10
0.25	0.75	4
0.666667	0.333333	3
0.2	0.8	10
0.272727	0.727273	11
0.375	0.5	8
0.214286	0.642857	14
0.333333	0.555556	9
0.615385	0.384615	13
0.111111	0.888889	9
0.333333	0.666667	24
0.333333	0.666667	15
0	0	6
0.571429	0.428571	7
0.2	0.64	25
0.142857	0.571429	7
0.25	0.625	8
0.4375	0.4375	16
0.333333	0.666667	3
0.666667	0.333333	3
0.75	0.25	8
0.25	0.75	8
0.222222	0.555556	9
0.416667	0.5	12
0.666667	0.333333	3
0.588235	0.411765	17
0.5	0.5	6
0	1	1
0.666667	0.333333	3
0.125	0.875	8
0.285714	0.714286	7
0.5	0.5	6
0.411765	0.588235	17
0.571429	0.428571	7
0.466667	0.466667	15
0.176471	0.823529	17
0	1	5
0.529412	0.470588	17
0.318182	0.681818	22
0	1	2
0.5	0.5	6
0.166667	0.833333	12
0.333333	0.666667	6
0.266667	0.733333	15
0.333333	0.555556	9
0	0.5	2
0.333333	0.666667	6
0.473684	0.473684	19
0.222222	0.777778	9
0.5	0.5	12
0.444444	0.555556	9
0.333333	0.666667	3
0.666667	0.333333	3
0.533333	0.466667	15
0.714286	0.285714	7
0.230769	0.769231	13
0	1	5
0.428571	0.571429	7
0.666667	0.166667	6
0.5	0.5	12
0.4	0.6	10
0.333333	0.666667	9
0.166667	0.833333	12
0.375	0.5	8
0.333333	0.666667	3
0	1	5
0.6	0.4	5
0.428571	0.428571	7
0	0.833333	6
0.5	0.5	4
1	0	2
0.5	0.5	2
0.375	0.625	8
0.5	0.5	4
0.25	0.75	8
0	1	2
0	1	3
0.4	0.6	5
0	0.5	2
0	1	3
0.111111	0.888889	9
0	1	2
0	1	2
0.2	0.8	5
0.444444	0.444444	9
0	1	2
0.333333	0.666667	3
0.5	0.5	12
0.388889	0.5	18
0.25	0.75	4
0.6	0.4	5
0.333333	0.333333	3
0.25	0.75	4
0.111111	0.888889	9
0.235294	0.647059	17
0	1	1
0.5	0.5	2
0.333333	0.333333	3
0	1	3
0	1	4
0	1	1
0.333333	0.666667	3
0.5	0.5	2
0.333333	0.666667	6
0.5	0.5	4
0	1	3
0.142857	0.785714	14
0.428571	0.571429	7
0.5	0.5	2
0.4	0.6	5
0.166667	0.666667	6
0.428571	0.571429	7
0.5	0.5	8
0	1	2
0.222222	0.555556	9
0	1	6
0	1	5
0.5	0.5	4
0.375	0.625	8
0.444444	0.555556	9
0	1	5
0.466667	0.533333	15
0.285714	0.428571	7
0.375	0.125	8
0.166667	0.833333	6
0.285714	0.571429	7
0.222222	0.777778	9
0	1	3
0.6	0.2	5
0	0.75	4
0.4	0.4	5
0.285714	0.714286	7
0.6	0.4	5
0.666667	0.333333	3
0.555556	0.333333	9
1	0	1
1	0	2
0	1	2
0	1	2
0.5	0.5	2
1	0	2
0	1	3
1	0	2
0.666667	0.333333	3
0	1	2
0	1	4
0	1	3
0	1	1
1	0	3
0	1	3
0	1	2
0	1	2
0.5	0.5	2
0	1	1
0.666667	0.333333	3
0	1	3
0.5	0.5	4
0.5	0.5	4
0.333333	0.666667	3
0.5	0.5	2
0	1	3
0.5	0.5	4
0.5	0.5	4
0	1	2
0.666667	0.333333	3
1	0	1
0.333333	0.666667	3
0	1	3
1	0	2
0	1	2
0.2	0.8	5
0.333333	0.666667	3
1	0	2
0.666667	0.333333	3
0.666667	0.333333	3
0.5	0.5	2
1	0	2
0.5	0.5	4
0.5	0.5	2
1	0	3
0	1	2
0.666667	0.333333	3
0.333333	0.666667	3
1	0	2
0.333333	0.666667	3
1	0	3
0	1	4
0	1	3
0	0	4
0	0.5	2
0	1	3
0.2	0.8	5
0	1	2
0.5	0.5	4
1	0	2
0	1	3
1	0	2
0.5	0.5	2
0.5	0.5	2
0	1	2
0.6	0.4	5
0.333333	0.666667	3
0.666667	0.333333	3
0	1	3
0	1	3
0.333333	0.666667	3
0	1	2
0	0.8	5
0.333333	0.666667	3
0	1	2
0.6	0.2	5
0.5	0.5	2
0	1	3
0.166667	0.833333	6
0	1	1
0.5	0.5	2
0	1	2
0	1	1
1	0	1
0.6	0.4	5
0.333333	0.666667	3
0	1	2
0.5	0.5	4
0.333333	0.666667	3
0.666667	0.333333	3
0.5	0.5	2
0	1	3
0	1	2
0.666667	0.333333	3
0.5	0.5	2
0.333333	0	3
0.833333	0.166667	6
1	0	3
0	1	2
0.2	0.8	5
1	0	3
1	0	3
0.5	0.5	2
0.5	0.5	2
1	0	3
0.6	0.2	5
0.75	0	4
0	1	2
0	1	2
0.666667	0.333333	3
0.333333	0.666667	3
0	1	1
0.166667	0.833333	6
0.333333	0.333333	3
0.666667	0.333333	3
0	1	2
1	0	1
0	1	3
0.666667	0.333333	3
1	0	2
1	0	3
0	1	1
0.4	0.6	5
0.6	0.4	5
0.333333	0.666667	3
0.75	0.25	4
1	0	4
0.333333	0.666667	3
0.333333	0.333333	3
0	1	1
0	1	1
0.125	0.875	8
0.428571	0.571429	7
0.333333	0.666667	9
0.333333	0.666667	3
0.5	0.5	2
0	1	6
0.461538	0.538462	13
0	1	9
0.5	0.5	4
0.4	0.6	5
0	0.833333	6
0.5	0.5	6
0.166667	0.833333	6
0.166667	0.833333	6
0.166667	0.833333	6
0	1	4
0.5	0.5	4
0	1	2
0	1	3
0.4	0	5
0.5	0.5	6
0.0909091	0.818182	11
0.2	0.6	5
0.5	0.5	2
0.25	0.75	12
0.4	0.5	10
0	0.875	8
0.6	0.4	5
0.833333	0.166667	6
0	1	4
0.461538	0.538462	13
0.285714	0.571429	7
0	0.125	8
0.214286	0.785714	14
0.285714	0.571429	7
0.4	0.6	15
0.333333	0.666667	3
0.285714	0.571429	7
0.5	0.5	6
0.111111	0.333333	9
0	0.571429	7
0.25	0.75	12
0.375	0.125	8
0	0.75	4
0.571429	0.285714	7
0.857143	0.142857	7
0	0	4
0.25	0.375	8
0.375	0.25	8
0.444444	0.555556	9
0.125	0.625	8
0.142857	0.714286	7
0.666667	0.25	12
0.285714	0.428571	14
1	0	5
0.230769	0.692308	13
0.625	0.0625	16
0.727273	0.272727	11
0.125	0.875	8
0.25	0.5	8
0.6	0.4	5
0.111111	0.777778	9
0.466667	0.466667	15
0.333333	0.666667	3
0	1	1
0.666667	0.333333	3
0.222222	0.555556	9
0.142857	0.571429	7
0.571429	0.428571	7
0.411765	0.588235	17
0.153846	0.846154	13
0.8	0	5
0.285714	0.285714	7
0.111111	0.666667	9
0.714286	0.142857	7
0.428571	0.428571	7
0.4	0.6	5
0	1	7
0.6	0.4	5
0.166667	0.833333	6
0.375	0.625	8
0	1	6
0.166667	0.5	6
0.142857	0.857143	7
0	1	7
0	0.4	5
0.3	0.7	10
0.125	0.5	8
0.111111	0.444444	9
0.333333	0.5	6
0.285714	0.428571	7
0.571429	0.142857	7
0.166667	0.5	6
0.75	0.25	4
0.5	0.25	4
0.111111	0.888889	9
0.5	0.25	8
0.333333	0.666667	3
0	0.833333	6
0.1	0.8	10
0.571429	0.285714	7
0.333333	0.666667	3
0	0.333333	6
0.0909091	0.454545	11
0.571429	0.285714	7
0	1	4
0.230769	0.230769	13
0.5	0.5	4
0	1	2
0.4	0.2	5
0.857143	0.142857	7
0.625	0.25	8
0	1	7
0.555556	0.111111	9
0	0	1
0.2	0	5
0.285714	0.285714	7
0.384615	0.230769	13
0.666667	0	3
0.583333	0.416667	12
0.285714	0.714286	7
0.125	0.875	8
0.0833333	0.833333	12
0	0.5	4
0	0.5	4
0.285714	0.428571	7
0.285714	0.714286	7
0	1	11
0	0.8	5
0	0.285714	7
0.285714	0.428571	7
0.4	0.4	5
0.285714	0.142857	7
0.615385	0.230769	13
0.285714	0.714286	7
0.5	0.5	8
0	0.4	5
0.285714	0.142857	7
0.25	0.25	4
0.875	0.125	8
0.375	0.625	8
0.333333	0.333333	3
0.3	0.5	10
0.333333	0.666667	3
0.714286	0.285714	7
0.285714	0.142857	7
0.363636	0.363636	11
0.333333	0.666667	9
0.833333	0	6
0.25	0.25	4
0.25	0.75	4
0.428571	0.571429	7
1	0	6
0.142857	0.285714	7
0	0.857143	7
0.6	0.1	10
0.25	0.375	8
0.714286	0.142857	7
0.555556	0.444444	9
0	0.666667	6
0.125	0.375	8
0.666667	0.333333	9
0.25	0.75	4
0.25	0.25	8
0.142857	0.714286	7
0.666667	0.333333	3
0.428571	0.285714	7
0.5	0	4
0.166667	0.833333	6
0.166667	0.333333	6
0.166667	0.5	6
0.133333	0.866667	15
0.5	0.5	4
0.714286	0.142857	7
0.333333	0.333333	3
0.6	0	5
0.333333	0.333333	9
0	0.5	4
0.5	0.25	4
0	0.25	4
0.5	0.375	8
0.166667	0.333333	6
0	0.857143	7
0	1	4
0.25	0.75	8
0.166667	0.666667	6
0.714286	0.285714	7
0.153846	0.846154	13
0.5	0.25	4
0.4	0	5
0.6	0.4	5
0.26087	0.521739	23
0.5	0.5	6
0	0.5	2
0	0.857143	7
0.357143	0.214286	14
0	1	4
0.833333	0.166667	12
0.2	0.8	5
1	0	7
0.0714286	0.928571	14
0.142857	0.714286	7
0.142857	0.857143	7
0.428571	0.142857	7
0.444444	0.111111	9
0.333333	0.666667	6
0.2	0.6	5
0.2	0.6	5
0.2	0.6	5
0	1	7
0.666667	0.166667	6
0.5	0.166667	6
0.4	0.4	5
0.25	0.75	4
0.0769231	0.923077	13
0.4	0.5	10
0.5	0	2
0.125	0.875	8
0.666667	0.166667	6
1	0	4
0.333333	0.166667	6
0.2	0.6	5
0.3	0.7	10
0.142857	0.285714	7
0.25	0.5	4
0.25	0.25	8
0.571429	0.142857	7
0.166667	0.833333	6
0.2	0.4	5
0.428571	0.285714	7
0	1	2
0	0.222222	9
0.6	0.4	5
0.25	0.625	8
0.0714286	0.928571	14
0	0.25	4
0	0.8	10
0	0.6	5
0.25	0.625	8
0.428571	0.285714	7
0.666667	0.333333	6
0.625	0.375	8
0.5	0.5	4
0.25	0.75	4
0.333333	0.333333	3
0.333333	0.444444	9
0.4	0.6	5
0.272727	0.636364	11
0.666667	0	3
0.2	0.4	5
0.6	0	5
0.5	0.5	6
0.25	0.75	4
0.333333	0.666667	6
0.2	0.8	5
0.5	0.5	6
0.545455	0.454545	11
0.263158	0.578947	19
0.375	0.375	8
0.444444	0.333333	9
0.375	0.375	8
0.5	0.5	2
0.5	0.5	2
0	0.333333	3
0.333333	0.5	6
0.2	0.6	5
0.2	0	5
0.2	0.6	5
0.25	0.25	4
0.4	0.2	10
0.5	0.416667	12
0.142857	0	7
0.8	0.2	5
0.142857	0.428571	7
0.6	0.4	5
0.8	0	5
0.5	0	6
0	0.8	5
1	0	4
0.714286	0.285714	7
0.75	0.25	4
0.8	0.2	15
0.6	0.4	10
1	0	2
0	1	3
0	0.333333	6
0	1	6
0.25	0.375	8
0.142857	0.285714	7
0.2	0.8	5
0.2	0.2	5
0.285714	0.714286	7
0.571429	0	7
0.285714	0.428571	7
0.692308	0.230769	13
0	0.5	6
0.1	0.9	10
0.384615	0.615385	13
0.333333	0.583333	12
0.333333	0.333333	3
0.111111	0.888889	9
0.2	0.8	10
0.153846	0.846154	13
0.111111	0.777778	9
0	1	2
0	0.666667	3
0.75	0.25	8
0	0.2	5
0.5	0.5	4
0.142857	0.285714	7
0	0.333333	6
1	0	7
0	0.909091	11
0.428571	0.428571	7
0.272727	0.0909091	11
0.333333	0.666667	6
0.363636	0.636364	11
0	1	6
0.25	0.25	4
0.285714	0.428571	7
0.2	0.2	5
0.4	0.533333	15
0.714286	0.285714	7
0.363636	0.636364	11
1	0	1
0	1	9
0	0	2
0.571429	0.285714	7
0.4	0.4	5
0.6	0.2	5
0.3	0.4	10
0.666667	0.333333	3
0.166667	0.833333	6
0.6	0.4	10
0.214286	0.785714	14
0.333333	0.5	6
0.125	0.25	8
0	1	7
0.2	0.4	5
0	0.166667	6
0.333333	0.666667	3
0.666667	0	3
0	1	7
0	0.375	8
0	0.857143	7
0.333333	0.666667	3
0	0.9	10
0.571429	0.285714	7
0.428571	0.142857	7
0.181818	0.636364	11
0.9	0	10
0	0.75	4
0.333333	0.666667	3
0	1	11
0.4	0.4	5
0.5	0.25	4
0	1	11
0.666667	0	3
0.125	0.25	8
0	0.4	5
0	1	2
0.5	0.5	2
0.6	0.2	5
0.875	0.125	8
0.666667	0.333333	6
0.272727	0.454545	11
0.571429	0.142857	7
0.2	0.8	10
0.1	0.5	10
0.428571	0.285714	7
0.5	0.5	2
0	0.5	2
0.333333	0.166667	6
0.2	0.4	5
0.5	0.1	10
0	0	7
0.375	0.625	8
0.107143	0.0714286	28
0	1	3
0.636364	0.363636	11
0.333333	0.333333	6
0	1	8
0.333333	0.555556	9
0.25	0.125	8
0.375	0.125	8
0.272727	0.545455	11
0.666667	0.333333	3
0.333333	0.666667	6
0.2	0.8	10
0	0.2	5
0.285714	0.571429	7
0	0.5	2
0.25	0.375	8
0	1	3
0.5	0	2
0.5	0.5	2
0.2	0	5
0.214286	0.714286	14
0.4	0.2	5
0.307692	0.461538	13
0.666667	0.333333	6
0.4	0.2	5
0.166667	0.833333	6
0.285714	0.142857	7
0	1	5
0.142857	0.857143	7
0.5	0.1	10
0.333333	0.5	6
0.125	0.375	8
0.166667	0.833333	6
0	0.333333	6
0.363636	0.272727	11
0.333333	0.333333	6
0	1	7
0.5	0	2
0.545455	0.181818	11
0.571429	0.142857	7
0.636364	0.363636	11
0.222222	0.222222	9
0.285714	0.142857	7
0.25	0.625	8
0.75	0.25	4
0.0666667	0.933333	15
0	1	5
0.444444	0	9
0.5	0	4
0.166667	0.833333	6
0	0	3
0.333333	0.666667	6
0.714286	0.285714	7
0.571429	0.285714	7
0.0909091	0.909091	11
0.25	0.625	8
0.272727	0.727273	11
0.666667	0.333333	3
0	0.5	6
0.25	0.5	8
0.272727	0.727273	11
0.375	0.125	8
0.75	0	8
0.375	0.125	8
0.875	0.125	8
0.25	0.125	8
0.6	0.4	10
0.4	0.6	15
0.333333	0.555556	9
0.1	0.9	10
0.125	0.875	8
0.285714	0.571429	7
0.307692	0.692308	13
0.333333	0.444444	9
0.2	0.8	5
1	0	4
0.133333	0.8	15
0.5	0.25	4
0.444444	0.333333	9
0.125	0.25	8
0.5	0	6
0.2	0.4	5
0.125	0.8125	16
0.666667	0	3
0.333333	0.666667	6
0.333333	0.166667	6
0.6	0.2	5
0.4	0.2	5
0	0.75	8
0.25	0.5	4
1	0	4
1	0	4
0.75	0.25	4
0.846154	0.153846	13
0.333333	0.333333	3
0	0.444444	9
0	0.8	5
0	1	4
0.428571	0.142857	7
0	0.714286	7
0.25	0.2	20
0	0	3
0.571429	0.428571	7
0.1	0.5	10
0.333333	0.666667	6
0.5	0.333333	6
0.222222	0.555556	9
0.25	0.5	4
0.166667	0.833333	6
0.4	0.4	5
0	0.6	5
0.2	0.2	5
0.8	0.2	5
0.2	0.8	5
0.6	0.35	20
0	0.6	5
0.625	0.3125	16
0	1	5
0	0.2	5
0.125	0.375	8
0.428571	0.285714	7
0	0.666667	3
0.333333	0.166667	6
0.142857	0.857143	7
0.333333	0.5	6
0	1	4
0.428571	0.285714	7
0.166667	0	6
0.1	0.9	10
0.3	0.3	10
0.0625	0.9375	16
0.25	0.5	4
0.142857	0.857143	7
0.25	0	4
0.6	0.4	5
0.5	0.5	4
0.6	0	10
0	0.222222	9
0.142857	0.857143	14
0.2	0.6	10
0.181818	0.363636	11
0.2	0.8	15
0.5	0.125	8
0.1	0.8	10
0.5	0	4
0.555556	0.222222	9
0.5	0.5	12
0.3	0.1	10
0.888889	0	9
0.25	0.625	8
0.428571	0.142857	7
0.166667	0.833333	6
0.321429	0.285714	28
0.285714	0.571429	7
0.4	0.4	5
0.290323	0.258065	31
0.444444	0.555556	9
0.2	0.733333	15
0.166667	0.666667	6
0	0.666667	3
0	0.166667	6
0.2	0.35	20
0	0.9	10
0.166667	0.833333	6
0.272727	0.181818	11
0	1	3
0.2	0.8	10
0	1	8
0	1	11
0	1	4
0.285714	0.285714	7
0.153846	0.307692	13
0	0.363636	11
0.555556	0.222222	9
0.6	0.2	5
0	1	8
0.0909091	0.454545	11
0.4	0.6	5
0.294118	0.705882	17
0	0.555556	9
0.25	0.75	12
0.571429	0	7
0.272727	0.454545	11
0.666667	0.166667	6
0.1	0.9	10
0	0	4
0.5	0.5	2
0.333333	0.25	12
0	1	7
0.333333	0.333333	6
0.2	0.8	10
0.333333	0.666667	6
0	0.833333	6
0.4	0.6	5
0.3125	0.4375	16
0.333333	0.666667	3
0.375	0.625	8
0.6	0.3	10
0.8	0.2	5
0.75	0.125	8
0	0.166667	6
0	1	2
0.25	0.75	8
0.222222	0.444444	9
0.181818	0.818182	11
0.428571	0.142857	7
0.6	0.2	10
0.230769	0.538462	13
0.222222	0.555556	9
0.111111	0.888889	9
0.8	0.2	5
0.5	0	2
0.375	0.5	8
0.111111	0.444444	9
0	1	2
0.285714	0.5	14
0.2	0	5
0.176471	0.823529	17
0.666667	0.333333	9
0.444444	0.555556	18
0.25	0.75	4
0.466667	0.533333	15
0.333333	0.333333	3
0.428571	0.571429	7
0.5	0.166667	6
0.2	0.2	5
0.6	0.2	10
0	1	7
0.230769	0.615385	13
0.285714	0.714286	7
0.5	0.166667	6
0.8	0.2	5
0	0.8	5
0.111111	0.888889	9
0.4	0.4	5
0	1	2
0.4	0.4	5
0.6	0.2	15
0.555556	0.222222	9
0.111111	0.444444	9
0.285714	0	7
0.25	0.75	8
0.5	0.125	8
0	1	8
0.75	0.25	8
0.368421	0.526316	19
0.25	0.75	12
0.4	0.6	10
0.5	0.5	4
0.0666667	0.6	15
0.25	0.5	4
0.0666667	0.933333	15
0.55	0.05	20
0.2	0.1	10
0.1	0.2	10
0.125	0.875	8
0	1	2
0.153846	0.846154	13
0.272727	0.727273	11
0.111111	0.777778	9
0.366667	0.633333	30
0.166667	0.833333	6
0.4	0.6	10
0.4375	0.125	16
0.25	0.25	4
0.222222	0.333333	9
0.363636	0.454545	11
0	0	2
0.416667	0.583333	12
0.5	0.5	6
0.294118	0.647059	17
0	1	4
0.2	0.8	10
0	0.142857	7
0.428571	0.285714	14
0.75	0	4
0	1	7
0.75	0.25	4
0.333333	0	6
0.4375	0.25	16
0.285714	0.571429	21
0.363636	0.0909091	11
0.181818	0.818182	11
0	0.125	8
0.5	0.4	10
0.5	0.5	6
0.2	0.3	10
0.125	0.875	8
0.5	0.25	8
0.363636	0.636364	11
0	1	4
0.5	0.333333	12
0.384615	0.230769	13
0.5	0.5	6
0	0.75	8
0.181818	0.818182	11
0.25	0.5	4
0.75	0.25	16
0.25	0.666667	12
0.1	0.9	10
0.5	0.5	4
0.25	0.75	4
0.363636	0.181818	11
0	0.5	2
0.285714	0.714286	7
0.75	0.25	4
0.285714	0.428571	7
0.153846	0.846154	13
0.142857	0.857143	14
0.5	0.5	4
0	0.666667	3
0.428571	0.285714	7
0.142857	0.857143	7
0.333333	0.666667	3
0.2	0.8	5
0.444444	0.555556	9
0.777778	0.222222	9
0.2	0.8	5
0.333333	0.666667	6
0.230769	0.230769	13
0.5	0.5	8
0.5	0.5	6
0	0.8	5
0.727273	0.181818	11
0.454545	0.272727	11
0.4	0.2	5
0.5	0.5	6
0.6	0.4	5
0.181818	0.636364	11
0.4	0.4	5
0.166667	0.833333	6
0.285714	0.571429	7
0.166667	0.583333	12
0.428571	0.142857	7
0.6	0.4	5
0.0666667	0.866667	15
0.625	0.25	8
0.166667	0.333333	12
0.222222	0.333333	9
0.714286	0.142857	7
0.125	0.875	8
0.25	0.5	4
0	1	10
0.25	0.25	8
0.727273	0.272727	11
0.333333	0.666667	3
0.692308	0.230769	13
0	0.5	2
1	0	8
0.125	0.875	8
0.647059	0.0588235	17
0.625	0.125	8
0.222222	0.777778	9
0.25	0.5	4
0.4	0.6	5
0	0.428571	7
0.25	0.75	4
0.0714286	0.857143	14
0.0769231	0.461538	13
0.2	0.4	5
0	0.5	4
0.571429	0.428571	7
0.125	0.5	8
0.4	0.2	5
0.444444	0.444444	9
0.352941	0.470588	17
0.375	0.625	8
0.142857	0.571429	7
0.333333	0.666667	6
0.25	0.75	4
0.222222	0.222222	9
0.25	0.5	4
0.166667	0.5	6
0.285714	0.428571	7
0.384615	0.307692	13
0.333333	0.333333	18
0	1	9
0.307692	0.346154	26
0.111111	0.444444	9
0.571429	0.142857	7
0.142857	0.285714	7
0	0.4	5
0.142857	0.142857	7
0.666667	0.333333	6
0.714286	0.142857	7
0.8	0	10
0.0909091	0.909091	11
0.142857	0.857143	7
0.333333	0.333333	9
0	1	5
0.4	0.6	5
0	1	5
0.111111	0.444444	9
0.166667	0.833333	6
0.1	0.6	10
0.285714	0.214286	14
0.5	0.333333	6
0.3	0.7	10
0.375	0.125	8
0.333333	0.333333	6
0.230769	0.461538	13
0.333333	0.666667	6
0.75	0	4
0.428571	0.428571	7
0.166667	0.5	6
0.375	0.125	8
0.75	0	4
0.5	0.125	8
0.166667	0.833333	6
0.142857	0.857143	21
0	1	7
0.5	0.5	4
0.666667	0.333333	6
0	0.333333	6
0.222222	0.666667	18
0.25	0.375	8
0.285714	0.571429	7
0.0833333	0.916667	12
0.454545	0.181818	11
0	1	8
0.5	0	2
0	0	1
0.647059	0.0588235	17
0.375	0.625	8
0	0.857143	7
0.166667	0.166667	6
0.666667	0.333333	6
0.444444	0.555556	9
0.2	0.8	10
0.25	0.5	8
0.777778	0.222222	9
0.125	0.875	8
0.3	0.7	10
0.5	0.5	2
0.230769	0.307692	13
0.25	0.625	8
0.117647	0.411765	17
0.555556	0.111111	9
0.333333	0.666667	9
0.1	0.9	10
0.428571	0.285714	7
0.333333	0.666667	6
0.5	0.125	8
0.583333	0.416667	12
0	0.4	5
0	1	7
0.1	0.7	10
0.25	0.25	4
0.5	0.5	4
0.75	0.125	8
0.142857	0.714286	7
0.555556	0.444444	9
0.375	0.25	8
0	1	1
0.571429	0.0714286	14
0.428571	0.285714	7
0.285714	0	7
0.631579	0.105263	19
0	0.5	4
0.3	0.7	10
0.181818	0.818182	11
0	0.833333	6
0.1	0.85	20
0.8	0.2	5
0.333333	0.666667	6
0.2	0.4	5
0.375	0.625	8
0.333333	0.666667	12
0.272727	0.545455	11
0.75	0.125	8
0.125	0.875	16
0	0.5	4
0.6	0.4	5
0.0666667	0.8	15
0	0	5
0.125	0.875	8
0.714286	0.285714	7
0.222222	0.666667	9
0.714286	0	7
0	0.5	2
0.5	0.3	10
0.210526	0.421053	19
0.75	0.25	8
0.285714	0.571429	7
0.555556	0.444444	18
0.25	0	8
0.333333	0.666667	12
0	1	14
0.444444	0.333333	9
0	0.5	2
0.5	0.166667	6
0.428571	0.571429	7
0.0833333	0.916667	12
0.285714	0.571429	7
0	0.4	10
0.285714	0.428571	7
0	1	3
0.25	0.625	8
0.333333	0.666667	3
0.2	0.4	5
0.3	0.6	10
0	1	9
0.1	0.9	10
0	1	3
0	0	1
0	0.285714	7
0.25	0.5	8
0.25	0.25	4
0.333333	0	6
0.25	0.75	4
0.909091	0.0909091	11
0.25	0.75	8
0.6	0.4	5
0.5	0	4
0.5	0.25	8
0.25	0.25	4
0.666667	0.333333	3
0.25	0.75	4
0.0909091	0.727273	11
0.727273	0	11
0.666667	0	9
1	0	1
0.2	0.4	5
0.4	0.4	5
0.285714	0.142857	7
0.05	0.9	20
0.5	0	2
0.833333	0.166667	6
0.5	0.125	8
0.444444	0	9
0	0.833333	6
0.166667	0.166667	6
0.4	0.2	5
0	1	3
0.111111	0.222222	9
0.4	0.1	10
0.166667	0.833333	6
0.357143	0.285714	14
0.25	0.0833333	12
0.366667	0.6	30
0.833333	0	6
0.5	0.333333	6
0.727273	0.272727	11
0.181818	0.818182	11
0.111111	0.888889	9
0	0.4	5
0.111111	0.888889	18
0.666667	0.333333	3
0.615385	0.0769231	13
0.333333	0.444444	9
0.5	0.5	4
0.142857	0.714286	7
0.5	0	4
0.857143	0.142857	7
0.166667	0.666667	6
0.125	0.875	8
0.666667	0	6
0.384615	0.615385	13
0.307692	0.692308	13
0.2	0.8	10
0.25	0.25	4
0.1	0.3	10
0.25	0.75	8
0.222222	0.333333	9
0.142857	0.714286	7
0.25	0.75	12
0.333333	0.666667	6
0	0.666667	3
0.666667	0.166667	6
0	1	5
0	0.666667	3
0.75	0.125	8
0.25	0.125	8
0.642857	0.0714286	14
0.111111	0.333333	9
0.666667	0.333333	6
0.142857	0.285714	7
0.142857	0.571429	7
0.666667	0.166667	6
0.8	0	10
0.285714	0.571429	7
0.8	0.0666667	15
0.333333	0.333333	3
0.5	0.166667	6
0.25	0.75	4
0	1	14
0.333333	0.5	6
0	0.5	2
0.285714	0.142857	7
0.2	0.4	5
0.2	0.2	5
0.615385	0.153846	13
0.4	0.4	10
0.615385	0.0769231	13
0	1	1
0.333333	0.666667	9
0.666667	0.333333	6
0	0.857143	7
0.166667	0.833333	6
0.642857	0.142857	14
0	1	3
0.2	0.1	10
0.285714	0.285714	7
0	0.166667	6
0.727273	0.0909091	11
0.142857	0.428571	7
0.833333	0	6
0	0.666667	3
0.4	0.4	5
0.222222	0.222222	9
0	0.333333	3
0.111111	0.666667	9
0.1	0.8	10
0.727273	0	11
0.666667	0.166667	6
0.1	0.6	10
0	1	6
0.2	0.8	10
0.571429	0.142857	7
0	0.25	4
0.625	0.375	8
0.444444	0.222222	9
0.461538	0.153846	13
0.0625	0.9375	16
0.75	0.25	8
0.272727	0.727273	11
0	0.818182	11
0.25	0.5	8
0.166667	0.833333	6
0.153846	0.692308	13
0.133333	0.866667	15
0.142857	0.428571	7
0.2	0.1	10
0.166667	0.333333	6
0.40625	0.25	32
0	1	2
0.7	0.3	10
0.25	0.75	8
0.714286	0.142857	7
0.6	0.4	5
0.25	0.5	4
0.75	0.25	4
0.5	0.333333	6
0.428571	0.571429	7
0.25	0.75	8
0.555556	0.444444	9
0.875	0	8
0.3	0.7	10
0.666667	0.333333	6
0.454545	0.454545	11
0	0.333333	6
0.4	0.4	5
0.166667	0.166667	6
0	1	5
0.25	0.25	4
0.6	0.3	10
0	0.833333	6
0.5	0.5	4
0.333333	0.666667	6
0.142857	0.285714	7
0.2	0.8	15
0.111111	0.555556	9
0.142857	0.285714	7
0.333333	0.666667	6
0.5	0.166667	6
0.142857	0.714286	14
1	0	3
1	0	3
0.5	0.166667	6
1	0	1
1	0	7
0.666667	0	3
0	1	9
0	0.75	4
0.6	0.2	10
0.2	0.8	15
1	0	7
0.625	0.125	8
0.2	0.6	10
0.111111	0.555556	9
0.285714	0.571429	7
0	1	11
0.2	0.2	5
0.833333	0	6
0.285714	0.142857	7
0	0.4	5
0	0.833333	6
0.818182	0.181818	11
0.692308	0.153846	13
0.25	0	4
0.2	0.6	5
0.153846	0.307692	13
0.285714	0.142857	7
1	0	8
0.111111	0.777778	9
0.8	0.2	5
0.2	0.2	5
0	0.8	5
0.25	0.75	4
0.583333	0.416667	12
0.454545	0.545455	11
0.222222	0.777778	9
1	0	2
0.166667	0.666667	6
0.571429	0.428571	7
0.857143	0	7
0.714286	0.142857	7
0.285714	0.428571	7
0.181818	0.818182	11
0.181818	0.818182	11
0.75	0	8
0.714286	0.142857	7
0.833333	0.166667	6
0.5	0.5	6
0.6	0.2	10
0.2	0.4	5
0.125	0.875	8
0.333333	0.333333	6
0.333333	0.666667	9
0.714286	0.285714	35
0	0	5
0.166667	0.666667	6
0.5	0.166667	6
0.111111	0.888889	9
0.111111	0.111111	9
0.4	0.2	5
0.166667	0.333333	6
0.125	0.25	8
0.5	0.25	4
0	0.4	5
0.875	0	8
0.5	0.166667	6
0.428571	0.571429	7
1	0	1
0.25	0.75	8
0.153846	0.846154	13
0.75	0	8
0.4	0.2	5
0.25	0.5	4
0.0909091	0.909091	11
0.2	0.6	5
0.333333	0	6
0.6	0	5
0.666667	0.333333	9
0.428571	0.285714	7
0	0.75	4
0.25	0.375	8
0.363636	0.545455	11
0.1	0.1	10
0	0.6	5
0.25	0.5	8
0.25	0.5	4
0.133333	0.866667	15
0.125	0.875	8
0.4	0.4	5
0.142857	0.714286	7
0.222222	0.777778	9
0	0.666667	3
0.2	0.7	10
0	0.333333	3
0	0.75	4
0.25	0.5	4
0.166667	0.833333	6
0.555556	0.333333	9
0.181818	0.772727	22
0.5	0.25	4
0.333333	0.166667	6
0.166667	0.333333	6
0.363636	0.181818	11
0.5	0.333333	6
0.857143	0.142857	7
0.181818	0.545455	11
0	0.2	5
0.2	0.8	5
0	0	4
0.1	0.9	10
0.333333	0.5	6
0.25	0.25	8
0.5	0.5	4
0	1	11
0.636364	0.363636	11
0.111111	0.888889	9
0.833333	0.166667	6
0.2	0	5
0.875	0.125	8
0.2	0.8	10
0.4	0.2	5
0	1	13
0.727273	0.272727	11
0.25	0.75	4
0.315789	0.315789	19
0.444444	0.333333	9
0.272727	0.363636	11
0.142857	0.857143	7
0	1	10
0.125	0.75	8
1	0	1
0.583333	0.416667	12
0.5	0.5	8
0.333333	0.166667	6
0.666667	0.222222	9
0.166667	0.333333	6
0	0.2	5
0.142857	0.857143	7
0.133333	0.8	15
0.166667	0.833333	6
0.4	0.2	5
0.25	0	4
0.454545	0.545455	11
0.7	0.1	10
0	1	7
0.6	0.4	5
1	0	1
0.411765	0.529412	17
0.230769	0.769231	13
0.4	0.6	5
0.166667	0.833333	6
0	1	2
0.333333	0	3
0.285714	0.714286	21
0.272727	0.727273	11
0.538462	0.461538	13
1	0	2
0.5	0.5	10
0.4	0.6	5
0.111111	0.777778	9
0.333333	0.333333	6
0.375	0.375	8
0.227273	0.636364	22
0.333333	0.333333	3
0.333333	0.5	6
0.125	0.5	8
0.428571	0.571429	7
0.166667	0.416667	12
0.222222	0.777778	9
0.857143	0.142857	7
0.25	0.5	4
0.777778	0.222222	9
0	0.142857	7
0.384615	0.230769	13
0.5	0.333333	6
0.333333	0.166667	6
0.5	0	6
0.571429	0.285714	7
0	0	8
0.2	0.8	5
0	0.5	2
0.333333	0.5	6
0.166667	0.666667	6
0	0.4	5
0.25	0.75	4
0.6	0	5
0.428571	0.571429	7
0.0769231	0.769231	13
0.333333	0	3
0.142857	0.714286	7
0.666667	0.166667	6
0	0.5	8
0.2	0.6	5
0	0.75	4
0	1	6
0.428571	0.571429	14
0.444444	0.111111	9
0.333333	0.666667	3
0	0.666667	3
0.857143	0.142857	7
0.4	0.6	5
0.105263	0.842105	19
0.2	0.7	10
0.333333	0	6
0	0.666667	6
0	0.833333	6
1	0	1
0.416667	0.5	12
0.333333	0.666667	6
0.181818	0.727273	11
0.181818	0.272727	11
0.181818	0.727273	11
0.125	0.875	8
0.375	0.375	8
0.2	0.6	10
0.25	0.5	4
0.125	0.875	8
0.4	0.6	5
0.25	0.45	20
0.5	0.5	6
0.333333	0.333333	6
0.555556	0.444444	9
0.25	0.5	4
0.666667	0.333333	9
0.111111	0.222222	9
1	0	6
0.428571	0.142857	14
0.333333	0.666667	6
0	0.5	4
0.3	0.7	10
0.6	0.4	5
0	1	7
0.1875	0.75	16
0.333333	0.333333	18
0.5	0.25	8
0.666667	0.333333	3
0.363636	0.636364	11
0.222222	0.111111	9
0.142857	0.857143	7
0.5	0.25	8
0.5	0.5	2
0.0909091	0.909091	11
0.0909091	0.727273	11
0.333333	0.666667	3
0.1	0.9	10
0.142857	0.857143	7
0.5	0.166667	6
0.125	0.875	8
0.0909091	0.818182	11
0.666667	0.333333	6
0	1	4
0.4	0.6	5
0	1	7
0.5	0	4
0.3	0.7	10
0.857143	0.142857	7
0.4	0.6	5
0.333333	0.333333	3
0.642857	0.357143	14
0.357143	0.285714	14
0.125	0.875	8
0.5	0	2
1	0	3
0.333333	0.5	18
0.210526	0.210526	19
0.0833333	0.666667	12
0.1	0.2	10
0.125	0.5	8
0.3	0.3	10
1	0	1
0	0	1
0	1	4
0.5	0.333333	6
0.181818	0.727273	11
0.2	0.8	15
0	0.875	8
0	1	9
1	0	3
0.357143	0.571429	14
0.285714	0.714286	7
0.222222	0.555556	9
0.333333	0.25	12
0	1	9
0.333333	0.666667	6
0.7	0.2	10
0	1	1
0.1	0.9	10
0	1	7
0.25	0.75	8
0.75	0.25	16
0.166667	0.166667	6
0.166667	0.833333	6
0.5	0.5	6
0.25	0.75	4
0.666667	0.333333	6
0.294118	0.705882	17
0.555556	0.222222	9
0.25	0.75	12
0	0	2
0.2	0.7	10
0	1	10
0.333333	0.666667	6
0	0.4	5
0.6	0.4	10
0.181818	0.636364	11
0.428571	0	7
0.727273	0	11
0.5	0.333333	6
0	0.833333	6
0.0833333	0.916667	12
0.454545	0.454545	11
0.142857	0.857143	7
0.428571	0.285714	7
0.166667	0.166667	6
0.25	0.75	12
0.125	0.75	8
0.571429	0	7
0	0.875	8
0.428571	0.571429	7
0.181818	0.818182	11
0.0714286	0.785714	14
0.5	0.5	6
0.5	0.5	2
0.25	0.5	4
0	0.571429	7
0.24	0.4	25
0.6	0.4	5
0	1	3
0.368421	0.578947	19
0	0.5	4
0.315789	0.526316	19
0	1	16
0.545455	0.0909091	11
0.5	0.5	6
0.5	0.166667	6
0.416667	0.583333	12
0	1	7
0.125	0.875	8
0.142857	0.642857	14
0.4	0.6	10
0.571429	0.428571	7
0.181818	0.818182	11
0.375	0	8
0.1	0.8	10
0.153846	0.384615	13
0.4	0.6	10
0.230769	0.384615	13
0	0.5	4
0.285714	0.571429	7
0	1	5
0.545455	0.454545	11
0.181818	0.818182	11
0	0.6	10
0.166667	0.333333	6
0.2	0.8	5
0	1	6
0	1	4
0.235294	0.764706	17
0.4	0.4	5
0.0714286	0.928571	14
0.125	0.125	8
0.1	0.9	10
0.0434783	0.956522	23
0	1	4
0.0909091	0.363636	11
0.357143	0.642857	14
0.6	0.4	5
0	1	5
0.25	0	4
0.111111	0.888889	9
0.545455	0.363636	11
0.333333	0.166667	6
0.333333	0.5	6
0.25	0.75	4
0.363636	0.636364	11
0	0.25	8
0.176471	0.470588	17
0.2	0.6	5
0.25	0.75	8
0	0.923077	13
0.272727	0.727273	11
0.142857	0.857143	7
0.333333	0.5	6
0.444444	0.111111	9
0	1	9
0.272727	0.727273	11
0.666667	0.222222	9
0.333333	0.333333	3
0.8	0	5
0.111111	0.888889	9
0.333333	0.166667	12
0.142857	0.857143	14
0.75	0.25	4
0.2	0.8	5
0.307692	0.461538	13
0.666667	0.333333	6
0.0909091	0.454545	11
0.5	0.5	2
0.142857	0.857143	7
0.1	0.9	10
0	0.8	5
0.111111	0.888889	9
0.166667	0	6
0.6	0.4	5
0.2	0.8	10
0.714286	0.214286	14
0	0.8	5
0.2	0.8	10
0.545455	0.181818	11
0.125	0.875	8
0.5	0.416667	12
0.333333	0.647059	51
0.5	0.5	4
0.461538	0.538462	13
0	0.571429	7
0.235294	0.647059	17
0.25	0.625	8
0.1	0.9	10
0.5	0.166667	6
0.153846	0.615385	13
0.5	0.5	4
0.5	0.25	8
0.1	0.7	10
0	1	7
0.777778	0.222222	9
0	1	3
0.5	0.5	8
0.125	0.875	8
0.153846	0.846154	13
0	1	8
0.166667	0.166667	6
0.555556	0.222222	9
0.333333	0.222222	9
0.5	0.5	6
0.2	0.7	10
0.222222	0.666667	9
0.181818	0.727273	11
0	1	5
0	0.75	4
0.333333	0.333333	6
0.571429	0.142857	7
0.833333	0.166667	6
0.333333	0.555556	9
1	0	2
0.333333	0.666667	12
0.166667	0.833333	6
0.333333	0.666667	3
0.333333	0.666667	3
0.0588235	0.882353	17
0.333333	0.666667	6
0.2	0.8	5
0.333333	0.533333	15
0.2	0.8	5
0	1	6
0.1	0.9	10
0.333333	0.666667	9
0	1	8
0	0.666667	9
0.357143	0.642857	14
0.517241	0.448276	29
0.5	0.333333	6
0.3	0.3	10
0.888889	0	9
0.4	0	5
0.857143	0.142857	7
0.2	0.7	10
0.5	0.5	10
0	0.833333	6
0.428571	0.0714286	14
0.333333	0.666667	9
0.6	0.2	5
0.333333	0.111111	9
0	0.666667	9
0.266667	0.666667	15
0	1	4
0.4	0.2	5
0	1	5
0.222222	0.222222	9
0.4	0.6	10
0.142857	0.571429	7
0.5	0.25	4
0.2	0.4	5
0.444444	0.555556	9
1	0	7
0	1	8
0	0.333333	9
0.875	0.125	8
0	1	7
0.4	0.6	10
0.2	0.8	10
0	0.2	5
0.4	0.6	10
0.666667	0	6
0	1	7
0.5	0.5	6
0.142857	0.809524	21
0	0.333333	3
0.5	0.25	4
0.142857	0.857143	7
0	0.8	5
0.313725	0.137255	51
0.333333	0.666667	9
0.333333	0.333333	6
0.0833333	0.75	12
0.3	0.6	10
0.857143	0	7
0.3	0.7	10
0	1	5
0	0.555556	9
0.2	0.8	10
0.375	0.25	8
0.666667	0.333333	9
0	1	4
0.5	0.5	4
0.2	0	5
0.125	0.5	8
0.375	0.625	8
0.3	0.6	10
0.2	0.8	5
0	1	7
0.166667	0.833333	6
0.333333	0.333333	9
0.2	0.6	5
0	1	6
0	1	6
0.444444	0.444444	9
0.333333	0.666667	6
0.6	0.2	5
0.2	0.8	5
0.35	0.65	20
1	0	1
0.5	0	6
0	0.5	2
0.111111	0.888889	9
0.666667	0.333333	6
0.263158	0.684211	19
0.266667	0.666667	15
0.333333	0.666667	3
0.285714	0.571429	7
0	0.5	10
0	0.75	4
0.25	0.75	4
0.5	0.5	10
0.5	0.5	12
0.2	0.8	5
0.75	0.125	8
0.363636	0.272727	11
0.2	0.3	10
0.571429	0.142857	14
0.333333	0.666667	6
0.5	0.5	4
0	1	1
0.5	0.5	6
0	1	2
0	0.833333	6
0.25	0.416667	12
0.125	0.875	8
0.333333	0.666667	6
0.0666667	0.866667	15
0	0.8	5
0	1	7
0.25	0.5	12
0.111111	0.888889	9
0.857143	0.142857	7
0.75	0.25	4
0	0.833333	6
0.5	0	6
0.142857	0.857143	7
0	1	12
1	0	8
0	0.75	4
0.5	0.4	10
0	0.857143	7
0.1	0.9	10
0.285714	0	7
0.75	0	4
0.2	0.4	10
0.3	0.4	10
0.166667	0.333333	12
0	1	3
0.3	0.7	20
0	1	7
0.0909091	0.909091	11
0.142857	0.857143	7
0.8	0.2	5
0.166667	0.666667	6
0.235294	0.764706	17
0.166667	0.833333	6
0.4	0.4	5
0.142857	0.714286	14
0.333333	0.333333	9
0.25	0.75	4
0.125	0.375	8
0.125	0.875	8
0.25	0.75	8
0	0.5	4
0.428571	0.142857	7
0.285714	0.142857	7
1	0	4
0.222222	0.777778	9
0.5	0	2
0.4	0.2	5
0.714286	0.142857	7
0.625	0.125	8
0.333333	0.222222	9
0.6	0.4	5
0.571429	0.428571	7
0.285714	0.52381	21
0.428571	0.285714	7
0.5	0.166667	6
0.428571	0.142857	7
0.714286	0.142857	7
0.375	0.5	8
0.4	0.6	5
0.428571	0.428571	14
0.1	0.9	10
0.1	0.4	10
0.769231	0.153846	13
0.3	0.2	10
0.25	0.25	4
0	1	7
0.333333	0.666667	6
0.333333	0.583333	12
0.272727	0.727273	11
0.833333	0.0833333	12
0.0833333	0.583333	12
0.5	0.5	6
0	1	1
0.133333	0.8	15
0.4	0.6	5
0.166667	0.666667	6
0	0.333333	3
0.0714286	0.928571	14
0.75	0	8
0.166667	0.333333	6
0	0.25	4
0.166667	0.833333	6
0.153846	0.846154	13
0.75	0.25	8
0	1	6
0.666667	0.333333	3
0.75	0	4
0.1	0.5	10
0.714286	0.285714	7
0.875	0.125	8
0.333333	0.333333	6
0.333333	0.5	6
1	0	1
0	0	1
0.125	0.875	8
0.4	0.6	10
0.214286	0.785714	14
0	0.8	5
0.75	0.25	4
0	1	4
0	1	6
0.333333	0.333333	9
0.125	0.375	8
0	1	6
0.222222	0.777778	9
0.222222	0.611111	18
0.5	0.25	8
0.166667	0.833333	6
0.4	0.6	5
0.333333	0.444444	9
0.4	0.4	5
0.857143	0.142857	7
0.25	0.7	20
0.111111	0.888889	9
0.25	0.75	4
0.125	0.375	16
0.142857	0.857143	7
0	1	8
0.666667	0.166667	6
0.222222	0.555556	9
0.4	0.6	5
0.285714	0.571429	7
0.428571	0.285714	7
0.5	0.5	4
0.181818	0.818182	11
0.166667	0.333333	6
0.5	0.25	4
0.666667	0.166667	6
0.166667	0.833333	6
0	1	1
0.75	0.25	4
0.222222	0.666667	9
0.25	0.75	4
0	0.909091	11
0	0.5	4
0.25	0.75	4
0	1	5
0.666667	0.166667	6
0	1	8
0.444444	0.555556	9
0.285714	0	7
0	1	12
0.333333	0.333333	9
0.166667	0.833333	6
0.166667	0.722222	18
0.25	0.5	12
0.4	0.3	10
0.125	0.5	8
1	0	2
0.2	0.8	5
0.416667	0.333333	12
0	0.818182	11
0	1	3
0	1	7
0.125	0.875	8
0.428571	0.285714	7
0.625	0.125	8
0.1	0.2	10
0.125	0.375	8
0.1	0.9	10
0.333333	0.666667	3
0.75	0.25	4
0.571429	0.428571	14
0.222222	0.222222	9
0.411765	0.529412	17
0.714286	0.142857	7
0.333333	0.333333	3
0.5	0.5	2
0.4	0	5
0.375	0.625	8
0	1	4
0.285714	0.571429	7
0.625	0.125	8
0	1	8
0.2	0.6	5
0	0.166667	6
0	0.4	5
0.125	0.625	8
0.428571	0.428571	7
0.6	0.4	5
0.857143	0.142857	7
0.5	0	4
0	0.833333	12
0.5	0.25	4
0.777778	0	9
0.727273	0.181818	11
0.25	0.666667	12
0.25	0.333333	12
0	0	2
0.222222	0.555556	9
0	0.5	6
0.555556	0.277778	18
0.461538	0.0769231	13
0.111111	0.666667	9
0.375	0.375	8
0.2	0.6	10
0.142857	0.285714	7
0.454545	0.363636	11
1	0	2
0.153846	0.230769	13
0.25	0.666667	12
0.375	0.375	8
0.1	0.7	10
0.111111	0.222222	9
0.222222	0.777778	9
0.357143	0.642857	14
0.333333	0.666667	6
0	0.5	4
0.5	0.333333	6
0.0833333	0.916667	12
0.545455	0.272727	11
0.666667	0.166667	6
0.25	0.75	4
0	1	3
1	0	3
1	0	3
0.0833333	0.916667	12
0.583333	0.333333	12
0.444444	0.333333	9
0.0909091	0.909091	11
0.285714	0.571429	7
0.3	0.5	10
0.454545	0.181818	11
0.2	0.733333	15
0	1	4
0.210526	0.789474	19
0.166667	0.833333	6
0.181818	0.818182	11
0.142857	0.428571	7
0.323529	0.647059	34
0.666667	0	3
0.142857	0.857143	7
0.571429	0.428571	7
0.4	0.6	5
0.166667	0.666667	6
0.333333	0.333333	3
0.25	0.625	8
0.2	0.8	10
0.25	0.75	12
0	0.333333	3
1	0	2
0.25	0.25	4
0.777778	0.222222	9
0.125	0.875	8
0.2	0.4	10
0.382353	0.411765	34
0	0.166667	6
0.6	0.4	5
0	1	2
0.888889	0.111111	9
0.4	0.4	5
0.333333	0.285714	21
0.0833333	0.916667	12
0.111111	0.777778	9
0.444444	0.333333	9
0.625	0.125	8
0.777778	0.222222	9
0.142857	0.857143	14
0.0769231	0.923077	13
0.444444	0.555556	9
0.666667	0.166667	6
0.142857	0.142857	7
1	0	3
0	1	12
0.285714	0.714286	7
0.333333	0.222222	9
0.647059	0.352941	17
0	0.666667	6
0.5	0.166667	6
0.4	0	5
0.25	0.5	4
0	0.6	5
0.25	0.6875	16
0	1	11
0	1	1
0.285714	0.428571	7
0.571429	0.428571	7
0.125	0.875	8
0.214286	0.785714	14
0.25	0	4
0.666667	0.333333	3
0.416667	0.583333	12
0	1	5
0	1	9
0	1	5
0.4	0.5	10
0.2	0.2	5
0.75	0	4
1	0	3
0.25	0.75	16
0.166667	0.5	6
0.3	0.2	10
0	1	1
0.1	0.4	10
0.8	0	5
0.571429	0.285714	7
0.125	0	8
0.111111	0.888889	9
0.0909091	0.363636	11
0.125	0.875	8
0.222222	0.277778	18
0	0.666667	3
0.25	0.5	4
0.636364	0.272727	11
0	0.75	4
0.125	0.875	8
0.818182	0.181818	11
0.25	0.75	8
0.666667	0.333333	3
0	1	7
0.166667	0.666667	6
0.833333	0.166667	6
0.5	0.5	2
0	0.666667	3
0.5	0.5	4
0.142857	0.857143	7
0.166667	0.833333	6
0.166667	0.833333	6
0.2	0.8	10
0.625	0.25	8
0.666667	0.333333	3
0	0.5	2
0.75	0.25	4
0.333333	0.333333	3
0.285714	0.714286	7
0.4	0.1	10
0.428571	0.571429	7
0.454545	0.545455	11
0.857143	0.142857	7
0	1	3
0.285714	0.714286	7
0.25	0.625	8
0.461538	0.307692	13
0.181818	0.727273	11
0.833333	0.166667	6
0.333333	0.5	6
0.5	0.5	2
0.833333	0.166667	6
0.333333	0.222222	9
0	1	6
0.5	0.375	8
0.0526316	0.947368	19
0.142857	0.714286	7
0.333333	0.166667	6
0.1	0.7	10
0.222222	0.222222	9
0.2	0.4	5
0.142857	0.857143	7
0	1	1
0.428571	0.428571	7
0.5	0.25	8
0.222222	0.777778	18
0.125	0.5	8
0.666667	0	6
0.2	0.8	10
0	0.5	4
0.2	0.8	5
0.2	0.8	5
0.3	0.5	20
0.0833333	0.833333	12
0	0	5
0	0.6	5
0.428571	0.571429	7
1	0	1
0.25	0.375	8
0.5	0.5	6
0.625	0.25	8
0.555556	0.444444	9
0.375	0.625	8
0.25	0.75	4
0.25	0.75	4
0.25	0.75	8
0.5	0.375	8
0.444444	0.444444	9
0.2	0.6	5
0.230769	0.769231	13
0.333333	0	3
0	1	6
0.4	0.3	10
0.25	0.75	12
0	1	3
0.181818	0.818182	11
0.384615	0.153846	13
0	1	5
0.2	0.8	5
0.166667	0.833333	18
0	1	5
0.625	0.25	8
0.166667	0.833333	6
0.333333	0.5	6
0	0.75	4
0	0.75	4
0.294118	0.588235	17
0.375	0.1875	16
0.166667	0.333333	6
1	0	8
0.428571	0.142857	7
0.166667	0.833333	18
0.25	0.75	8
0.25	0.625	8
0.333333	0	3
0.625	0.375	8
0.428571	0.571429	7
0	0.818182	11
0.7	0.3	10
0.222222	0.444444	9
0.285714	0.714286	14
0.5	0.25	4
0.3	0.5	20
0.142857	0.857143	7
0.444444	0.555556	9
0.666667	0.333333	9
0.2	0.8	5
0.428571	0.428571	7
0.166667	0.666667	6
0.8	0.2	5
0.272727	0.636364	11
0.333333	0.333333	3
0.375	0.625	8
0.333333	0.333333	9
0.333333	0.222222	9
0.25	0.25	4
0.571429	0.142857	7
0.2	0.3	10
0.777778	0	9
0.222222	0.111111	9
0	1	6
0.363636	0.636364	11
0.5	0.5	6
0	1	12
0	1	7
0	0.125	8
0.125	0.875	8
0.285714	0.285714	7
0.5	0.333333	6
0.2	0.133333	15
0.5	0.25	12
0.4	0.6	5
0.692308	0.307692	13
0.375	0.25	8
0.214286	0.785714	14
0.285714	0.714286	7
0.222222	0.555556	9
0.166667	0.833333	6
0.166667	0	6
0.166667	0.833333	6
0.0625	0.9375	16
0.142857	0.857143	7
0.5	0	6
0	1	6
0.0833333	0.916667	12
0	1	5
0.75	0.25	4
0.555556	0.444444	9
0.2	0.8	5
0.190476	0.809524	21
0.4	0.2	5
0.545455	0.454545	11
0	0.25	4
0.166667	0.833333	6
0	1	11
0.888889	0.111111	9
0.25	0.625	8
0.25	0.75	8
0	1	6
0.461538	0.461538	13
0.0833333	0.666667	12
0	1	9
0	0.2	5
0.5	0.333333	6
0.5	0.25	8
0.222222	0.444444	9
0.285714	0.571429	7
0.333333	0.5	6
0	0.6	5
0.214286	0.571429	14
0.5	0.5	6
0	1	7
0.916667	0	12
0.714286	0.142857	7
0.125	0.5	8
0.16	0.84	25
0.5	0.333333	6
0.142857	0.857143	14
0.363636	0.454545	11
0.3	0.7	10
0.133333	0.8	15
1	0	1
0.25	0.333333	12
0.25	0.5	4
0.75	0	4
0.285714	0.714286	7
0.142857	0.857143	14
0.777778	0.222222	9
0.666667	0.222222	9
0.1	0.1	10
0.5	0.25	4
0.333333	0.666667	3
0	1	4
0.555556	0.444444	9
0.461538	0.307692	13
0.333333	0.666667	6
0.0769231	0.230769	13
0.25	0.5	4
0.111111	0.888889	9
0.75	0	4
0.333333	0.666667	9
0.166667	0.5	6
0.666667	0.222222	9
0.1	0.5	10
0	1	14
0.0833333	0.666667	12
0	0.5	6
0.2	0.4	10
0.4	0.6	5
0	0.307692	13
0.153846	0.846154	13
0.111111	0.777778	9
0.125	0.875	8
0.333333	0.555556	9
0.333333	0.555556	9
0.333333	0.666667	6
0.142857	0.785714	14
0	1	5
0.5	0	2
0.428571	0.142857	7
0.166667	0.333333	6
0.416667	0.25	12
0.416667	0.583333	12
0.444444	0.333333	9
0	0.6	5
0.153846	0.769231	13
0.5	0.5	4
0.666667	0.222222	9
0.333333	0.222222	9
0	0.75	4
0.0714286	0.857143	14
0.142857	0.571429	7
0.181818	0.727273	11
0	1	6
0.125	0.5	8
0.285714	0.714286	7
0	1	1
0	1	3
0.166667	0.833333	18
0.25	0.75	4
0.473684	0.526316	19
0.142857	0.785714	14
0	0.714286	7
0.222222	0.444444	9
0.363636	0.545455	11
0.230769	0.461538	13
0.3	0.5	10
0.125	0.875	8
0.6	0.2	5
0.2	0.8	5
0.285714	0.571429	7
0.142857	0.714286	14
0.214286	0.142857	14
0.25	0.25	4
0.142857	0.714286	7
0.294118	0.705882	17
0.125	0.875	8
0	0.666667	3
0.3	0.4	10
0.35	0.6	20
0.378378	0.27027	111
0	0.875	8
0.454545	0.545455	11
0	1	6
0.75	0.25	8
0.125	0.875	8
0.142857	0.857143	7
0	0.666667	3
0	0.25	4
0.0666667	0.933333	15
0.4	0.6	5
0.2	0.8	5
0.357143	0.642857	14
0.4	0.533333	15
0.333333	0.5	12
0.375	0.375	8
0.2	0.8	5
0.4	0.4	10
0.2	0.6	10
0.272727	0.454545	11
0.571429	0.285714	7
0	0.75	4
0.25	0.75	12
0.466667	0.333333	15
0.823529	0.0588235	17
0.375	0.5	8
0.25	0.583333	12
0.5	0.5	18
0.1	0.9	10
0.25	0.5	4
0.125	0.75	8
0.25	0.5	4
0.222222	0.111111	9
0	1	5
0.142857	0.857143	21
0.5	0.166667	6
0.111111	0.777778	9
0.333333	0.666667	6
0	0.8	5
0.5	0.25	4
0.333333	0.583333	12
0.1	0.9	10
0.307692	0.384615	13
0.214286	0.642857	14
0.45	0.55	20
0.0909091	0.909091	11
0.416667	0.166667	12
0	0.888889	9
0.222222	0.777778	9
0.3875	0.3375	80
0	0.666667	3
0.333333	0.666667	12
0.8	0	5
0.25	0.5	8
0	0.333333	3
0	1	4
0	0.666667	3
0	1	3
0.428571	0.428571	7
0.8	0.2	5
0.153846	0.846154	13
0.583333	0.416667	12
0.25	0.5	8
0	1	9
0.428571	0.142857	7
0.666667	0.333333	3
0.642857	0.285714	14
0.571429	0.428571	7
0.125	0.375	8
0.625	0.375	8
0.4	0.4	5
0.6	0.4	5
0.0909091	0.909091	11
0	1	8
0.4	0.6	5
0.142857	0.857143	7
0	1	5
0.4	0.3	10
0.2	0.3	10
0.125	0.875	8
0.333333	0.666667	6
0.111111	0.444444	9
0	1	9
0.9	0.1	10
0.105263	0.842105	19
0.125	0.875	8
0.454545	0.545455	11
0.333333	0.333333	3
0	1	2
0	1	5
0.555556	0.444444	18
0	1	9
0.0833333	0.916667	12
0.3	0.7	10
0.5	0.333333	6
0.2	0.4	5
0.75	0.25	4
0.666667	0.333333	3
0.656566	0.282828	99
0.166667	0.833333	6
0.285714	0.428571	7
0.125	0.5	8
0.428571	0.571429	21
0.4	0.6	10
0.333333	0.5	6
0.2	0.8	5
0.333333	0.333333	3
0	1	3
0	0.25	4
0.25	0.5	4
0.333333	0.333333	3
0	1	8
0.833333	0.166667	6
0.142857	0.142857	7
1	0	8
0.333333	0.666667	12
0.6	0.4	5
0.1	0.6	10
0.142857	0.714286	7
0.285714	0.142857	7
0.333333	0.666667	3
0.333333	0.333333	12
0.230769	0.769231	13
0.25	0.25	8
0.3	0.6	10
0.333333	0.333333	3
0.428571	0.571429	14
0.2	0	5
0.0833333	0.333333	12
0	1	9
0.2	0.8	5
0.5	0.25	4
0.25	0.375	8
0.714286	0.285714	7
0.111111	0.888889	9
0.555556	0.333333	9
0.375	0.625	8
0.307692	0.692308	13
0.333333	0.380952	21
0.5	0.5	4
0	0.833333	6
0.7	0.3	10
0.5	0.333333	6
0.727273	0.181818	11
0.666667	0.333333	3
0.5	0.166667	6
0.75	0.25	4
0.230769	0.307692	13
0.333333	0.5	6
0.5	0.5	4
0.166667	0.833333	12
0.0909091	0.909091	11
0.428571	0.428571	7
0	0.5	6
0.666667	0	3
0.285714	0.714286	7
0.111111	0.888889	9
0.666667	0.333333	9
0	1	14
0.75	0.25	4
0	0.5	4
0.153846	0.846154	13
0.5	0.5	4
0.2	0.7	10
0.125	0.75	8
0.3	0.6	10
0.285714	0.285714	7
0	1	2
0.285714	0.714286	7
0.333333	0.5	6
0.375	0.125	8
0.3	0.3	10
0	0.333333	3
0.214286	0.571429	14
0.666667	0.333333	6
0.333333	0.666667	6
0.555556	0.444444	9
0.25	0.5	4
0.142857	0.857143	7
0.142857	0.857143	7
0.3	0.3	10
0.111111	0.888889	9
0.571429	0.428571	7
0.307692	0.461538	13
0.285714	0.714286	14
0.75	0.25	4
0.2	0.4	10
0.375	0.5	16
0.2	0.6	5
0.4	0.6	5
0.416667	0.583333	12
0.142857	0.571429	7
0.666667	0.333333	9
0.3	0.3	10
0.351852	0.37963	108
0.6	0	5
0.666667	0	6
0.285714	0.428571	7
0.2	0.5	10
0.222222	0.777778	9
0.1	0.85	20
0.25	0.125	8
0.142857	0.714286	7
0.333333	0.166667	12
0.333333	0.333333	3
0.4	0.6	10
0.1875	0.75	16
0	1	6
0.333333	0.666667	3
0.1875	0.75	16
0.428571	0.142857	7
0.6	0.2	5
0.9	0.1	10
0	0.333333	6
0.6	0.4	5
0.0769231	0.923077	13
0.75	0.125	8
0.153846	0.846154	13
0.333333	0.333333	3
0.4	0.2	10
0.2	0.5	10
0.285714	0.0714286	14
0	0.25	8
0	1	1
0.125	0.875	8
0.333333	0.166667	6
0.666667	0	6
0	1	9
0	1	3
0.428571	0.285714	7
0.5	0.3125	16
0.4	0.3	10
0.25	0.25	4
0.2	0.8	5
0.5	0.25	4
0	0.5	4
0.666667	0.333333	3
0.428571	0.428571	7
0.4	0.6	5
0.222222	0.333333	9
0.333333	0.666667	3
0.166667	0.833333	6
0.75	0.25	4
0.333333	0.333333	3
0.444444	0.555556	9
0.428571	0.285714	7
0.111111	0.888889	9
0.222222	0.333333	9
0.333333	0.666667	12
0.2	0.8	5
0.0666667	0.866667	15
0.125	0.875	8
0.25	0.25	4
0.227273	0.772727	22
0.75	0.125	8
0.307692	0.153846	13
0	1	7
0.1	0.9	10
0.6	0.4	5
0	1	11
0.166667	0.833333	12
0.125	0.75	8
0.875	0.125	8
0.5	0.25	4
0.25	0.25	8
0.1	0.2	10
0.5	0.5	8
0	0.25	4
0.142857	0.857143	7
0.4	0.6	5
0.4	0.6	10
0.391304	0.608696	23
0.333333	0.666667	6
0.466667	0.533333	15
0	0.2	5
0.25	0.0833333	12
0.727273	0.272727	11
0.5	0.5	4
0.4	0.6	5
0.1	0.7	10
0.555556	0.333333	9
0.222222	0.222222	9
0.0833333	0.916667	12
1	0	2
0.2	0.3	10
0.333333	0.666667	9
0.5	0.166667	6
0	0.4	5
0.6	0	5
0.333333	0.333333	9
0.142857	0.809524	21
0.625	0.25	8
0.142857	0.857143	7
0.6	0.4	5
0	1	8
0.333333	0.5	6
0.454545	0.363636	11
0.285714	0.214286	14
0.333333	0	6
0.363636	0.636364	11
0.111111	0.888889	9
0.666667	0	3
0	1	5
0.857143	0.142857	7
0.0833333	0.833333	12
0.125	0.75	8
0	0.8	5
0.1	0.7	10
0	1	4
0.2	0.8	5
0.166667	0.666667	6
0.388889	0.611111	18
0.333333	0.666667	9
0	0.25	4
0.25	0.5	4
0.2	0.8	5
0	0.25	4
0.25	0.5	8
0.636364	0.0909091	11
0.4	0.6	5
0.1	0.7	10
0	0.8	10
0.166667	0.666667	6
0.5	0.5	2
0.111111	0.666667	9
0.333333	0.666667	9
0.454545	0.545455	11
0.285714	0.714286	7
0.3	0.3	10
0.351351	0.378378	111
0.6	0.2	5
0.285714	0.714286	7
0	0.8	5
0.6	0.4	5
0.47619	0.52381	21
0.6	0.4	5
1	0	6
0.25	0.75	4
0.285714	0.714286	7
0.8	0.2	10
0.142857	0.428571	7
0.4	0.6	5
0.6	0.2	5
0.0526316	0.947368	19
0.571429	0.428571	7
0.285714	0.571429	7
0.214286	0.5	14
0.833333	0.166667	6
0	1	6
0.105263	0.842105	19
0.333333	0.166667	6
0.142857	0.857143	7
0	0.75	4
0.181818	0.636364	11
0.888889	0.111111	9
0.2	0.5	10
0.75	0.25	4
0.631579	0.210526	19
0.333333	0.5	6
0.304348	0.521739	23
0.142857	0.571429	7
0.555556	0.444444	9
0.384615	0.461538	13
0.666667	0.25	12
0.166667	0.75	12
0.909091	0.0909091	11
0	1	7
0.333333	0.333333	3
0.5	0.5	8
0.444444	0.555556	9
0.333333	0.666667	3
0.2	0.8	5
0.25	0.75	8
0.142857	0.785714	14
0.5	0.25	12
0.125	0.75	8
0.5	0.5	2
0.333333	0.333333	3
0.714286	0.142857	7
0.4	0.5	10
0.272727	0.636364	11
0.125	0.875	8
0.2	0.7	20
0.4	0	5
0.5	0.25	12
0.0909091	0.909091	11
0.5	0.5	4
0.0909091	0.727273	11
0.25	0.75	4
0.5	0.5	4
0.2	0.7	10
0.222222	0.222222	9
0	1	6
0.2	0.4	10
0.285714	0.714286	14
0	0.333333	3
0.166667	0.333333	6
0.666667	0.166667	6
0.125	0.5	8
0.285714	0.285714	7
0.4	0.2	5
0	0.666667	3
0.26087	0.73913	23
0.166667	0.583333	12
0.333333	0.416667	12
0	1	13
0.333333	0.666667	9
0.375	0.625	8
0	0.8	5
0.222222	0.666667	9
0.359223	0.38835	103
0.333333	0.444444	9
0.1	0.8	10
0.333333	0.333333	6
0.3	0.7	10
0.142857	0.571429	7
0.1	0.8	10
0.111111	0.444444	9
0.125	0.875	8
0.75	0.25	4
0.0625	0.9375	16
0.5	0.5	6
0.2	0.3	10
0.333333	0.222222	9
0.5	0.2	10
0.0833333	0.5	12
0.4	0.3	10
0.2	0.733333	15
0.230769	0.615385	13
0.166667	0.833333	6
0.3	0.1	10
0.8	0	5
0.166667	0.666667	6
0.142857	0.571429	7
0	0.833333	6
0.6	0.2	5
0.538462	0.461538	13
0.5	0.5	4
0.8	0.1	10
0	1	8
0.6	0.2	5
0.272727	0.0909091	11
0.0909091	0.636364	11
0.666667	0	3
0.4	0	5
0.176471	0.823529	17
1	0	4
0	0.666667	3
0	1	2
0.666667	0.222222	9
0.133333	0.866667	15
0.0909091	0.727273	11
0.181818	0.818182	11
0.428571	0.428571	7
0.222222	0.444444	9
0.4	0.4	5
0.5	0.5	6
0.666667	0.333333	3
0.214286	0.571429	14
0.25	0.75	8
0.584906	0.254717	106
0.111111	0.888889	9
0.5	0	4
0.571429	0.285714	7
0.166667	0.75	12
0	0.833333	6
0	0.5	4
0.2	0.2	5
0.2	0.6	5
0.2	0.4	10
0.6	0.4	5
0.588235	0.411765	17
0.166667	0.75	12
0.4	0.2	10
0	1	8
0.5	0	4
0.111111	0.888889	18
0.285714	0.714286	7
0.142857	0.714286	7
0.333333	0.666667	3
0.571429	0.285714	7
0.666667	0.166667	6
0.0833333	0.916667	12
0.375	0.125	8
0.333333	0.666667	3
0.5	0.5	2
0.5	0.166667	6
0.25	0.75	4
0	1	10
0.0833333	0.75	12
0	1	7
0.375	0.625	8
0.5	0.5	8
0	1	13
0.333333	0.333333	12
0.4	0.4	5
0.222222	0.666667	9
0.25	0.125	8
0.3	0.7	10
0.5	0	4
0.4	0.2	10
0.153846	0.846154	13
0.25	0	4
0.125	0.25	8
0.125	0.875	8
0.133333	0.8	15
0.666667	0.333333	3
0.8	0.2	5
0.1	0.9	10
0.666667	0.333333	3
0.311321	0.358491	106
0.166667	0.833333	12
0.2	0.3	10
0.111111	0.555556	9
0.277778	0.555556	18
0.230769	0.769231	13
0.333333	0.333333	6
0.142857	0.785714	14
0.333333	0.666667	6
0.157895	0.842105	19
0.333333	0.666667	6
0.6	0.2	5
0.166667	0.833333	6
0.204545	0.318182	44
0.5	0.25	4
0.8	0.2	10
0.2	0.6	5
0	0	3
0	1	7
0.5	0.5	6
0	1	5
0.5	0.375	8
0	0	6
0.25	0.625	8
0.461538	0.538462	13
0.166667	0.333333	6
0.25	0.75	8
0.666667	0.333333	3
0.75	0	4
0.25	0.75	8
0.818182	0.181818	11
0.181818	0.818182	11
0.5	0.166667	12
0.521739	0.478261	23
0.3	0.6	10
0.428571	0	7
0.181818	0.818182	11
0.6	0.3	10
0.307692	0.538462	13
0	1	3
0.428571	0.285714	14
0.2	0.4	5
0.545455	0.454545	11
0.333333	0.666667	6
0.222222	0.222222	9
0.363636	0.181818	11
0.428571	0.571429	7
0.473684	0.421053	19
0.5	0.5	6
0.578947	0.421053	19
0.571429	0.285714	7
0.5	0.25	4
0.6	0.4	5
0.333333	0.666667	9
0.285714	0.714286	14
0.142857	0.714286	7
0.142857	0.857143	7
0.25	0.666667	12
0.222222	0.333333	9
0	1	10
0	1	5
0.454545	0.545455	11
0.222222	0.333333	9
0.111111	0.888889	9
0.25	0.75	4
0.571429	0.357143	14
0.2	0.8	5
0.333333	0.666667	6
0.142857	0.857143	7
0.4	0	5
0.538462	0.384615	13
0.285714	0.714286	7
0.857143	0.142857	7
0.666667	0	3
0.625	0.375	8
0.166667	0.75	12
0.142857	0.142857	7
0	0.571429	7
0.5	0	2
0.8	0.2	5
0.333333	0.583333	12
0.5	0.5	4
0.5	0.5	10
0.8	0.2	10
0	1	6
0.375	0.375	8
0.333333	0.333333	9
0	0.5	6
0	0.8	5
0.8	0.2	5
0.8	0.2	5
0.142857	0.761905	21
0	1	17
0	1	3
0	1	8
0.333333	0.666667	6
0.133333	0.8	15
0.2	0.4	10
0.166667	0.833333	6
0.5	0.5	6
0	0.75	4
0.428571	0.571429	7
0.4	0.2	5
0.714286	0.142857	7
0.5	0.25	4
0.6	0.2	5
0.214286	0.714286	14
0.8	0	10
0	0	3
0	1	7
0.142857	0.428571	7
0.117647	0.764706	17
0	0.8	5
0.9	0	10
0.166667	0.833333	6
0.5	0.2	10
0.111111	0.888889	9
0.6	0.4	5
0.3	0.4	10
0.166667	0	6
0.333333	0.333333	15
0.4	0.2	5
0.5	0.375	8
0	0.6	10
0.2	0.5	10
0.2	0.5	10
0.333333	0.333333	6
0.285714	0.571429	7
0	0.5	4
0.285714	0.714286	7
0	0.846154	13
0	1	4
0.285714	0.285714	7
0.0666667	0.933333	15
0.222222	0.333333	9
0.6	0.4	5
0	0.9375	16
0.833333	0.166667	6
0.3	0.6	10
0.333333	0.333333	3
0.166667	0.666667	6
0.333333	0.666667	3
0.272727	0.545455	11
0.647059	0.117647	17
0.428571	0.428571	7
0.285714	0.714286	7
0.111111	0.666667	9
0.7	0.3	10
0.666667	0.333333	3
1	0	4
0.6	0.2	5
0	0.142857	7
1	0	2
0.166667	0.833333	18
0.125	0.75	8
0.181818	0.363636	11
0.555556	0.222222	9
0.222222	0.444444	9
0.6	0.4	5
0.166667	0.25	12
0.6	0.2	5
0.384615	0.615385	13
0.181818	0.727273	11
0.222222	0.333333	9
0.5	0.25	4
0.142857	0.285714	7
0.133333	0.866667	15
0.571429	0.285714	14
0.166667	0.833333	12
0.25	0.75	8
0.625	0.25	8
0.307692	0.384615	13
0.333333	0.666667	3
0.333333	0.666667	3
0.166667	0.5	12
0.777778	0.222222	9
0.363636	0.636364	11
0.1	0.7	10
0.3	0.4	10
0.5	0.5	6
0	0.5	4
0.5	0.25	4
0.666667	0.333333	6
0.5	0.5	10
0.333333	0.666667	3
0.125	0.875	8
0.4	0.2	5
0.333333	0.666667	9
0.375	0.375	8
0	0.333333	3
0.391304	0.608696	23
0.2	0.8	10
0.857143	0.142857	7
0.105263	0.894737	19
1	0	2
0.2	0.6	5
0.333333	0.555556	18
0.2	0.2	10
0	0.8	5
1	0	2
0.384615	0.384615	13
0.111111	0.777778	9
0.5	0.5	6
0.307692	0.538462	13
0.555556	0.444444	9
0.375	0.625	16
0.5	0.333333	6
0.625	0.375	8
0.466667	0.533333	15
0.2	0.6	5
0.307692	0.307692	13
0.142857	0.428571	7
0.4	0.6	5
0.25	0.5	4
0.5	0.5	6
0	1	3
0.1	0.7	10
0.15	0.8	20
0.363636	0.272727	11
0.583333	0.25	12
0.25	0.75	8
0	1	8
0	1	2
0	0.555556	9
0.125	0.5	8
0.285714	0.714286	7
0	0.333333	3
0.666667	0.333333	6
1	0	5
0	0.5	4
0	0.5	6
0	1	2
0.0909091	0.272727	11
0.2	0.8	5
0.416667	0.0833333	12
0.166667	0.833333	12
0.25	0.75	12
0	0.666667	6
0.333333	0.166667	6
0.3	0.4	10
0.714286	0.142857	7
0.666667	0.166667	6
1	0	3
0.625	0.125	8
0.5	0.25	8
0.909091	0	11
0.333333	0.333333	9
0.5	0.5	2
0.111111	0.888889	9
0.333333	0.666667	9
0	1	5
0.294118	0.705882	17
0.166667	0.666667	18
0.2	0.1	10
0.5	0.333333	6
0.181818	0.727273	11
0.2	0.8	5
0.285714	0.571429	7
0.428571	0.571429	7
0.227273	0.272727	22
0.235294	0.764706	17
0.555556	0.444444	9
0.4375	0.0625	16
0.333333	0.666667	9
0.5	0.25	12
0.111111	0.555556	9
0	1	3
0.0769231	0.923077	13
0.333333	0.333333	3
0	0.875	8
0.4	0.6	5
0.166667	0.833333	6
0.4	0.6	5
0.625	0.375	8
0.0909091	0.727273	11
0.1	0.6	10
0	0.333333	3
0.153846	0.846154	13
0	0.833333	6
0	0.6	5
0.222222	0.444444	9
0.333333	0.166667	12
0.166667	0.5	6
0	1	4
0.142857	0.857143	7
0.111111	0.444444	9
0	1	3
0.75	0	4
0.25	0	4
0.666667	0.333333	3
0.111111	0.888889	9
0.222222	0.666667	9
0.263158	0.736842	19
0.615385	0.230769	13
0.25	0.5	8
0.285714	0.285714	7
0	0.75	4
0.2	0.2	5
0	1	7
1	0	6
0.142857	0.285714	7
0.357143	0.571429	14
0.125	0.4375	16
0.166667	0.5	6
0.333333	0.444444	9
0.666667	0.166667	6
0.5	0.5	2
0.5	0.5	14
0.625	0	8
0.4	0.2	5
0.774194	0.0967742	31
0.777778	0.111111	9
0.666667	0.0555556	18
0.5	0.5	4
0.714286	0	7
0	0.928571	14
0.6	0.3	10
0.333333	0.166667	12
0.2	0.8	10
0.3125	0.625	16
0.166667	0.666667	6
0.368421	0.263158	19
0	0.75	4
0.2	0.4	5
0.5	0.3	10
0.4	0.4	5
0.1	0.4	10
0.636364	0.181818	11
0.153846	0.846154	13
0.285714	0.142857	7
0.333333	0.333333	3
0.285714	0.714286	7
0.4	0.1	10
0.545455	0.363636	11
0.3	0.4	10
0.533333	0.333333	15
0.857143	0.142857	7
0.7	0.2	10
0.181818	0.636364	11
0.4	0.2	5
0	1	8
0.153846	0.846154	13
0.333333	0.666667	9
0.142857	0.857143	7
0.444444	0.111111	9
0.181818	0.727273	11
0	1	4
0.416667	0.5	12
0.25	0.5	8
0.5	0.166667	6
0.5	0.5	10
0.166667	0.25	12
1	0	3
0.181818	0.454545	11
0.333333	0.666667	9
0.214286	0.642857	14
0.833333	0	6
0.363636	0.636364	11
0.333333	0.666667	9
0.2	0.2	5
0.166667	0.833333	6
0.166667	0.666667	6
0.285714	0.428571	7
0.384615	0.461538	13
0.625	0.125	8
0.166667	0.833333	6
0.142857	0.428571	7
0.3	0.65	20
0.0666667	0.933333	15
0.181818	0.727273	11
0.4	0.4	5
0.428571	0.571429	7
0.125	0.875	8
0.201183	0.508876	169
0.375	0.25	8
0	0.714286	7
0.25	0.75	8
0.333333	0.666667	12
0.2	0.8	5
0.181818	0.818182	11
0.538462	0.153846	13
0.166667	0.5	6
0	1	1
0.125	0.875	16
0.333333	0.5	6
0	0.285714	7
0.142857	0.857143	7
0	0	21
0.25	0.75	4
0.166667	0.666667	12
0.111111	0.555556	9
0.833333	0.166667	6
0.25	0.5	4
0.5	0.5	4
0.272727	0.727273	11
0.428571	0.571429	7
0.6	0.4	5
0.173913	0.826087	23
0.176471	0.823529	17
0.1875	0.8125	16
0.5	0.5	6
0.2	0.8	10
0.166667	0.5	6
0.75	0.25	8
0.166667	0.333333	6
0.6	0.2	5
0.222222	0.777778	9
0.111111	0.666667	9
0.166667	0.333333	12
0	0.857143	7
0.666667	0.333333	3
0.2	0.8	5
0.461538	0.307692	13
0.5	0	4
0.111111	0.777778	18
0.333333	0.5	6
0.736842	0.263158	19
0.363636	0.363636	11
0.333333	0	6
0.714286	0.142857	7
1	0	7
0	1	4
0.111111	0.888889	9
0.25	0.75	12
0.333333	0.666667	6
0.875	0.125	8
0.333333	0.555556	9
0	0.571429	7
0.545455	0.454545	22
0.333333	0.666667	12
0.277778	0.0555556	18
0.8	0.2	5
0.111111	0.777778	9
0.8	0.2	5
0.444444	0.555556	9
0.238095	0.666667	21
0.222222	0.555556	9
0.157895	0.842105	19
0	0.5	6
0	1	1
0.5	0.5	6
0.4	0.6	5
0.166667	0.166667	6
0	1	5
0.5	0.5	10
0.25	0.75	4
0	1	1
0	0.4	5
0.8	0.2	5
0.166667	0.777778	18
0.75	0.25	8
0.5	0.5	4
0.545455	0.454545	11
1	0	1
0.666667	0.333333	3
0.333333	0	3
0.571429	0.428571	7
0.666667	0.166667	6
0.6	0.4	5
0.0909091	0.727273	11
0.5	0.5	2
0.666667	0.111111	9
0.428571	0.571429	7
0.181818	0.181818	11
0.222222	0.777778	9
0.333333	0.666667	3
0.5	0.166667	6
0.25	0.25	4
0.4	0.6	5
0.166667	0.833333	6
0.714286	0.142857	7
0	1	4
0	0.5	2
0.166667	0.833333	6
0.625	0.375	8
0.222222	0.555556	9
0.454545	0.545455	11
0.333333	0.666667	6
0.5	0.166667	6
0.2	0.8	5
1	0	5
1	0	3
0.428571	0.428571	7
1	0	3
0.142857	0.714286	7
0.444444	0.333333	9
0.5	0	6
0.285714	0.571429	7
0.833333	0.166667	6
0.5	0.5	2
0.666667	0.222222	9
0.571429	0.142857	7
0.166667	0.333333	6
0	0	3
0.333333	0.666667	6
0.692308	0.230769	13
0.666667	0.333333	12
0.5	0.25	4
0.714286	0.142857	7
0.545455	0.454545	11
0.4	0.6	10
0.142857	0.857143	14
0.5	0.5	2
0.125	0.625	8
0	1	2
0.3	0.7	10
0.166667	0.833333	6
0.166667	0	6
0.25	0.5	4
0.166667	0.833333	6
0.5	0.333333	6
0.142857	0.857143	7
0.25	0.5	4
0.75	0	4
0.75	0	4
0.666667	0.333333	9
0.25	0.25	4
0.6	0.4	5
0.5	0.5	2
0.25	0.5	4
0.5	0.166667	6
0.625	0.375	8
0.666667	0.333333	3
0.583333	0.166667	12
0.6	0.2	5
0.714286	0.142857	7
0	0.333333	3
0.533333	0.266667	15
0.6	0.4	5
0	0.5	2
0.525	0.475	40
0.714286	0.142857	7
0.428571	0.571429	7
0.1	0.8	10
0.555556	0.333333	9
0.25	0.75	4
0.6	0.4	5
0.111111	0.888889	9
0.142857	0.857143	7
0.375	0.5	8
0	1	5
0.733333	0.2	15
0.615385	0.384615	13
0.538462	0.0769231	13
0.5	0.333333	6
0	1	3
0.25	0.75	4
0.25	0.625	8
0.666667	0.333333	3
0	1	4
0.166667	0.833333	6
0.75	0.25	4
0.214286	0.714286	14
0.545455	0.363636	11
0.111111	0.666667	9
0.25	0.25	8
0	0.9	10
0.5	0.5	10
0.8	0.2	5
0.142857	0.857143	7
0.1	0.8	10
0.777778	0.111111	9
0.5	0	2
0.166667	0.666667	6
0.666667	0.333333	3
0	1	5
0.125	0.375	8
0.5	0.25	4
0.222222	0.777778	9
0.333333	0.5	6
0	1	3
0.5	0.5	2
0.166667	0.666667	6
0	0.8	5
0.666667	0.111111	9
0.4	0.2	5
0.333333	0.666667	3
0.666667	0	3
0.571429	0.428571	7
0	1	4
0.6	0.4	5
0.571429	0.142857	7
0.307692	0.153846	13
0.666667	0.166667	6
0.2	0.2	5
0.340909	0.636364	44
0.666667	0	6
0.571429	0.428571	7
0.4	0.6	5
0.222222	0.555556	9
0.428571	0.571429	7
1	0	1
0.444444	0.222222	9
0.142857	0.714286	7
0.444444	0.111111	9
0	1	3
0.583333	0.0833333	12
0.5	0.5	2
0	0.25	4
0	0.5	2
0.333333	0.5	6
0.357143	0.357143	14
0.2	0.8	5
0	0.4	5
0	0.5	4
0.5	0.2	10
0.2	0.8	5
0.5	0.375	8
0.642857	0.214286	14
0.833333	0.166667	6
0.4	0.4	5
0.2	0.4	5
0	0.666667	3
0.833333	0.166667	6
0.8	0.2	5
0.6	0	5
0.75	0.25	4
0.6	0.2	5
0.6	0.4	5
0.3	0.7	10
0.181818	0.818182	11
1	0	2
0.25	0.25	4
0.4	0.6	5
0.666667	0.333333	3
0.625	0.25	8
0.8	0.2	5
0.625	0.375	8
0.6	0.4	5
0	0.5	2
0	0.833333	6
0.25	0.75	4
0	0.875	8
0.75	0.25	4
0.571429	0.142857	7
0.625	0.125	8
0.333333	0.666667	12
0.2	0.2	5
0.333333	0.333333	3
0.583333	0.333333	12
0	0.75	4
0	0.5	4
0.5	0.333333	12
0.2	0.8	5
0.625	0.375	8
0.833333	0.166667	6
0.25	0.5	4
0.5	0.125	8
0	0.6	5
0	1	8
0.25	0.75	4
0.2	0.2	5
0.714286	0.285714	7
1	0	3
0.6	0.2	5
0.416667	0.0833333	12
0.333333	0.666667	3
0.636364	0.272727	11
0.714286	0.142857	7
0.2	0.6	5
0.75	0.25	4
0.333333	0.333333	6
0.5	0.5	12
0.333333	0.666667	3
0.285714	0.571429	7
0.666667	0.166667	6
0.2	0.8	5
1	0	2
0.333333	0.333333	6
0.4	0.6	5
0.5	0.25	8
0.571429	0.285714	7
0.25	0.625	8
1	0	7
0.25	0.5	4
0.4	0.6	5
0.666667	0	3
0.75	0.25	4
0.4	0.4	5
1	0	3
0.384615	0.384615	13
0.4	0.4	5
0.25	0.5	4
0.222222	0	9
0.615385	0.384615	26
0.5	0.25	8
0.416667	0.583333	12
0.333333	0.333333	6
0	0.6	5
0.6	0.4	5
0	1	3
0.181818	0.727273	11
0.142857	0.857143	7
0.2	0.4	5
0.5	0.166667	6
0.153846	0.384615	13
0.833333	0.166667	6
0.285714	0.428571	7
0.428571	0.428571	7
0.25	0	4
0	1	5
0	0.333333	6
0.4	0.4	5
0.4	0.4	5
0.333333	0.5	6
0.25	0.75	4
0.2	0.8	5
0.6	0.2	10
0.333333	0.666667	3
0.25	0.25	4
0.2	0.2	5
0.692308	0.307692	13
0.333333	0.166667	6
0.25	0.75	8
0.5	0	10
0.166667	0.333333	6
0.428571	0.428571	7
0.333333	0.666667	3
0.666667	0	3
0.6	0.2	5
0.5	0.5	2
0.285714	0.285714	7
0.375	0.5	8
0.428571	0.142857	7
0.222222	0.333333	9
0.428571	0.142857	7
1	0	4
0.75	0.25	4
0.8	0.2	5
0.153846	0.846154	13
0.75	0.25	8
0.2	0.2	5
0.5	0.166667	6
0.6	0.2	5
0.333333	0.5	6
0.125	0.25	8
0.222222	0.666667	9
0.4	0.4	5
0.666667	0.333333	9
0	1	8
0.333333	0.666667	3
0.625	0.125	8
0.428571	0.571429	7
0.4	0.2	5
0.125	0.875	8
0.8	0	5
0.454545	0.363636	11
0.333333	0.333333	6
0.5	0.5	2
0.428571	0.428571	7
0	0.333333	3
0.333333	0.333333	12
0.666667	0.333333	6
0.375	0.25	8
0.333333	0.5	6
0.375	0.125	8
0	0.6	5
0.25	0.125	8
0.5	0.5	4
0.6	0.4	5
0.307692	0.615385	13
0.142857	0.857143	7
0.285714	0.285714	7
0.166667	0.833333	6
0.111111	0.333333	9
0.5	0.375	8
0.285714	0.428571	7
0.5	0	4
0.75	0.125	8
0.25	0.5	4
0.428571	0	7
0.636364	0.181818	11
1	0	3
0.6	0.4	5
0.125	0	8
0	0.75	4
0	0.666667	6
0.833333	0.166667	6
0.5	0	2
0.428571	0.428571	7
0.2	0.4	15
0.75	0.25	4
0.857143	0.142857	7
0.363636	0.0909091	11
1	0	1
0.428571	0.142857	7
0.166667	0.166667	6
0	1	4
0.666667	0.333333	6
0.6	0.2	5
0.333333	0.222222	9
0	0.5	6
0.8	0.2	5
0.666667	0.222222	9
0.25	0.5	4
0.142857	0.428571	7
0.2	0.5	10
0.166667	0.166667	6
0.4	0.4	5
0.5	0.25	4
0.833333	0	6
0.285714	0.142857	7
0.666667	0.166667	6
0	0.714286	7
0.285714	0.285714	7
0.375	0.125	8
0.111111	0.444444	9
0.125	0.625	8
0	0.142857	7
0.25	0.5	4
0.285714	0.428571	7
0.666667	0	6
0.222222	0.666667	9
0.444444	0.444444	9
0.5	0.2	10
0.5	0.25	8
0.875	0.125	8
0.444444	0.222222	9
0.5	0.25	4
0.333333	0.333333	6
0.333333	0.5	6
0.416667	0.583333	12
0.345455	0.418182	55
0	0.25	4
0.2	0.6	10
0.166667	0.166667	6
0.571429	0	7
0.571429	0	7
0.25	0.75	4
0.4	0.4	5
0.375	0.375	8
0.5	0.333333	6
0.4	0.2	5
0.25	0.25	12
0.4	0.4	5
0.142857	0.428571	7
0.5	0.5	6
0.5	0.5	6
0	0.25	4
0.454545	0.545455	11
0.153846	0.692308	13
0	0	1
0.222222	0.444444	9
0.333333	0.333333	6
0.333333	0.333333	9
0.428571	0.571429	7
0.5	0.125	8
0.333333	0.666667	3
0.25	0.25	4
0	0	8
0.571429	0.285714	7
0.2	0.2	5
0.25	0.25	4
0.111111	0.111111	9
0.6	0.2	5
0.428571	0.428571	7
0	1	2
1	0	4
0.25	0.5	4
0.571429	0.142857	7
0.5	0	2
0.8	0.2	5
0.333333	0.666667	3
0.25	0.5	4
0	0	7
0.333333	0.666667	6
0.2	0.2	5
0.666667	0.333333	6
0.1	0.3	10
0.857143	0	7
0	0	6
0.25	0.5	8
0.875	0.125	8
0.75	0	4
0.8	0.2	5
0.4	0.6	5
0.5	0.5	2
0.111111	0.444444	9
0.444444	0.222222	9
0.25	0.75	12
0.333333	0.666667	6
0.5	0	6
0.384615	0.538462	13
0.444444	0.444444	9
0.333333	0.555556	9
0.5	0.25	4
0.428571	0.571429	7
0.555556	0.111111	9
1	0	1
0.625	0.25	8
0.833333	0.166667	6
1	0	4
0.2	0.2	5
0.8	0	5
0	0.25	4
0.5	0.5	2
0	0.8	5
0.5	0.5	6
0	0	13
0.4	0.2	5
0.4	0.6	5
0	0.5	6
0	1	4
1	0	2
0.6	0.2	5
0.75	0.25	4
0	1	3
0.5	0.5	6
0.666667	0.333333	9
0.555556	0.444444	9
0.363636	0.636364	11
0.5	0.5	8
0.4	0.6	5
0.393939	0.606061	33
0	1	2
0.285714	0.714286	7
0.333333	0.666667	6
0.5	0.25	4
0	1	1
0	0.923077	13
0.6	0.4	10
0.214286	0.571429	14
0	1	3
0.2	0.6	10
0.333333	0.666667	3
0.666667	0.333333	3
0	1	7
0.444444	0.555556	9
0	1	8
0.2	0.8	5
0	1	1
0.5	0.5	4
0.833333	0.166667	6
0.2	0.8	5
0	1	1
0	1	3
0	1	2
0.0909091	0.909091	11
0.25	0.75	4
0	1	3
0.5	0.5	2
0.307692	0.692308	13
0.4	0.6	5
0.555556	0.444444	9
0	1	2
0.5	0.5	4
0.333333	0.666667	3
0.666667	0.333333	3
0	1	1
0.111111	0.888889	9
0.333333	0.666667	15
0	1	1
0.4	0.6	5
0.28	0.6	25
0.75	0.25	4
0.5	0	2
0.5	0.5	8
0.5	0.5	2
0.333333	0.666667	9
0.125	0.875	8
0.25	0.75	4
0.25	0.666667	12
0.3	0.5	10
0	1	2
0	1	2
0.428571	0.5	14
0.666667	0.333333	3
0.285714	0.714286	7
0	0.5	2
0.363636	0.636364	11
0.2	0.6	5
0	1	3
0.25	0.625	8
0.166667	0.833333	6
0	0.8	5
0.375	0.25	8
0	1	2
0	1	2
0	1	1
0	1	15
0.25	0.75	4
0.5	0.25	4
0.4	0.533333	15
0	1	3
0.5	0.5	12
0.363636	0.636364	22
0.00518135	0.632124	193
0.5	0	2
0	1	2
0.5	0.5	2
0.5	0.5	2
0.666667	0.222222	9
0	0.75	4
0	1	1
0.3	0.7	10
0	0.5	2
0.5	0.25	8
0.25	0.75	4
0.333333	0.666667	9
0.25	0.5	4
0.285714	0.714286	7
0.25	0.75	4
0.333333	0.666667	3
0.333333	0.666667	3
0.458333	0.541667	24
0.5	0.5	2
0.2	0.8	15
0.0909091	0.727273	11
0.5	0.5	2
0.333333	0.666667	3
0.2	0.8	10
0.5	0.5	2
0	1	3
0.166667	0.833333	6
0.25	0.5	4
0.352941	0.647059	17
0.375	0.375	8
0	1	2
0.2	0.8	5
0.142857	0.571429	7
0	1	1
0.583333	0.375	24
1	0	8
0.428571	0.571429	7
0.238095	0.714286	21
0.5	0.5	8
0	1	9
0.285714	0.571429	7
0	1	1
0	1	1
0.25	0.75	4
0	1	1
0	1	2
0	1	1
0.75	0.25	4
0.6	0.4	15
0	1	1
0.2	0.8	5
0	1	2
0	1	6
0.555556	0.444444	9
0.333333	0.666667	6
0.533333	0.4	15
1	0	1
0.333333	0.333333	3
0.428571	0.571429	7
0.5	0.5	2
0.181818	0.818182	11
0.6	0.4	5
0.666667	0.333333	3
1	0	1
0.25	0.75	4
0	1	2
0.5	0.5	2
0.375	0.5	8
1	0	2
0.4375	0.5	16
0.166667	0.833333	6
0.142857	0.857143	7
0.666667	0.333333	6
0.333333	0.666667	3
0	1	7
0.125	0.875	16
0	0.833333	6
1	0	1
0.473684	0.526316	19
0.571429	0.428571	7
0.333333	0.666667	3
0.235294	0.764706	17
0.571429	0.357143	14
0.333333	0.666667	12
0.2	0.7	10
0.4	0.6	10
0.333333	0.583333	12
0.285714	0.714286	14
0.24	0.72	25
0.6	0.4	5
0.5	0.5	2
0.1875	0.6875	16
0.428571	0.571429	7
0.272727	0.727273	11
0.428571	0	14
0.25	0.75	4
0	1	2
0.125	0.875	16
0.714286	0.285714	7
0.666667	0.333333	3
0.636364	0.272727	11
0.625	0.375	8
1	0	3
0.608696	0.347826	23
0	1	6
1	0	2
0.4	0.6	10
0	1	2
0.4375	0.4375	16
0.0714286	0.785714	14
0.2	0.8	5
0	0.666667	3
0.285714	0.571429	7
0.454545	0.545455	11
0	1	2
0	1	6
0	1	7
0.285714	0.714286	7
0.2	0.8	5
0.25	0.583333	12
1	0	4
0.6	0.4	5
0.227405	0.688047	343
0.272727	0.636364	11
0	1	1
0	1	2
0	1	1
0.3	0.7	20
0.272727	0.727273	11
0.333333	0.333333	3
0.2	0.7	10
0.166667	0.833333	12
0.583333	0.416667	12
0.25	0.75	4
0.25	0.625	8
0	0.285714	7
0.416667	0.583333	12
0.5	0.5	2
0.545455	0.454545	11
0.5	0.5	2
0.25	0.666667	12
0.333333	0.666667	9
0.75	0.25	4
0.529412	0.470588	17
0	1	2
0.214286	0.642857	14
0	1	2
0	1	8
1	0	1
0	1	1
0	1	10
0	1	1
0.25	0.75	8
0.666667	0.333333	3
0.333333	0.666667	6
0	1	2
0.666667	0.333333	3
0.666667	0.333333	15
0	0.75	8
0.272727	0.636364	11
0.333333	0.666667	6
0.411765	0.470588	17
0	0	8
0.75	0.25	8
0.454545	0.545455	11
0.285714	0.642857	14
0	1	1
1	0	2
0.555556	0.388889	18
0.333333	0.5	6
0.111111	0.777778	18
0	0.5	2
0.857143	0.142857	7
0.409091	0.318182	22
0.380952	0.52381	21
0.294118	0.588235	17
0.2	0.777778	45
0.583333	0.416667	12
0.428571	0.571429	7
0.5	0.5	2
0.555556	0.333333	9
0.333333	0.533333	15
0.6	0.4	5
0.583333	0.416667	12
0.411765	0.294118	17
0.45	0.55	20
0	1	6
0.571429	0.428571	14
0.333333	0.666667	12
0.25	0.75	4
0	1	2
0.454545	0.454545	11
0.666667	0.333333	3
1	0	2
0.324324	0.594595	37
0.5	0.5	2
0.5	0.25	8
0.444444	0.555556	9
0	1	2
0.52381	0.47619	21
0.192308	0.615385	26
0.181818	0.545455	11
0.466667	0.533333	30
0.4	0.533333	15
0.230769	0.538462	13
0.407407	0.555556	27
0	0	2
0.625	0.25	8
0.4	0.4	5
0.375	0.625	8
0.666667	0.333333	9
0.357143	0.642857	14
0.5	0.5	2
1	0	2
0.391304	0.521739	23
0.642857	0.285714	14
0.428571	0.571429	7
0.5	0.5	10
0.214286	0.714286	14
0.571429	0.428571	7
0.75	0.25	4
0.818182	0.0909091	11
0	1	2
0.5	0.5	2
0.25	0.25	4
0.5	0.5	2
0.235294	0.588235	17
0	1	3
0	0.6	5
0.4375	0.5625	16
0.142857	0.857143	7
0.285714	0.714286	7
0.333333	0.666667	15
0.166667	0.833333	12
0.461538	0.384615	13
0.636364	0.363636	11
0.333333	0.333333	3
0.142857	0.714286	14
0.125	0.75	8
0.428571	0.571429	14
0.5	0.5	8
0.375	0.625	8
0.875	0.125	8
0.181818	0.545455	11
0.424242	0.393939	33
0.722222	0.222222	18
0.222222	0.777778	9
0.333333	0.666667	9
0.5	0.5	2
0.166667	0.666667	6
0.333333	0.666667	3
0.142857	0.714286	7
0.5	0.5	6
0.5	0.3	10
0.4	0.6	10
0.3	0.6	10
0.8	0.2	5
0.444444	0.444444	9
0.555556	0.333333	9
0.666667	0	3
0.380952	0.571429	21
0.545455	0.454545	11
0.857143	0.142857	7
0.384615	0.538462	13
0.2	0.666667	15
0.416667	0.583333	12
0.333333	0.5	6
0.75	0.25	4
0.285714	0.571429	7
0.5	0.416667	12
0.2	0.4	5
0.636364	0.363636	11
0.5625	0.4375	16
0	0.666667	3
0.444444	0.555556	9
0.444444	0.555556	9
0.6	0.4	10
0.75	0.166667	12
0.285714	0.714286	7
0.875	0.125	8
0.333333	0.666667	3
1	0	2
0.428571	0.428571	7
0.75	0.125	8
0.428571	0.571429	7
0.375	0.375	8
0.111111	0.888889	9
0.625	0.375	8
0.6	0.4	5
0.461538	0.384615	13
0.285714	0.714286	7
0.375	0.625	8
0.428571	0.5	14
0.6	0.2	5
0.2	0.8	5
0	1	4
0.222222	0.777778	9
0.571429	0.428571	7
0	1	2
0.454545	0.545455	11
0	1	7
0.416667	0.583333	12
0.25	0.75	12
0.277778	0.722222	18
0.454545	0.545455	11
0.857143	0.142857	7
0.294118	0.705882	17
0.333333	0.666667	6
1	0	6
0.75	0.25	4
0.5	0.5	2
0.285714	0.714286	7
0.333333	0.611111	18
0.4	0.5	10
0.714286	0.285714	7
0.555556	0.444444	9
0.333333	0.666667	9
0.444444	0.555556	9
0.4	0.6	10
0.25	0.5	8
0	1	2
0.333333	0.666667	9
0.533333	0.466667	15
0.5	0.5	6
0.6	0.4	5
0.285714	0.285714	7
0.75	0	4
0.666667	0.333333	6
0.428571	0.571429	7
0.266667	0.666667	15
0.625	0.375	8
1	0	2
0.666667	0.333333	30
0.333333	0.666667	9
0.315789	0.631579	19
0.333333	0.666667	6
0	0.8	5
0.454545	0.454545	11
0.166667	0.833333	6
0.4	0.4	5
0.142857	0.714286	7
0.428571	0.571429	14
0.428571	0.285714	7
0.1	0.8	10
0	0.888889	9
0.55	0.45	20
0.5	0.5	2
0.571429	0.142857	7
0.333333	0.666667	9
0.25	0.75	8
0.428571	0.571429	7
0.25	0.583333	12
0	1	2
0.333333	0.5	6
0.2	0.6	5
0.142857	0.428571	7
0.5	0.5	4
0.285714	0.714286	7
0.583333	0.416667	12
0.666667	0.333333	9
0.666667	0.333333	9
0	0	1
0.333333	0.5	6
0.666667	0.333333	6
0.3	0.7	10
0.4	0.6	5
0.444444	0.444444	9
0.473684	0.526316	19
0.5	0.5	6
0.142857	0.857143	7
0.368421	0.631579	19
0.428571	0.571429	7
0.272727	0.727273	11
0.538462	0.0769231	13
0.4	0.6	5
0.333333	0.333333	9
1	0	2
0.25	0.5	4
0.4	0.6	5
0.333333	0.666667	6
0.307692	0.538462	13
0	1	1
0.333333	0.666667	3
0.5	0.5	2
0.333333	0.333333	6
0.333333	0.666667	3
0.272727	0.363636	11
0.181818	0.818182	11
0.333333	0.416667	12
0	1	2
0.2	0.8	5
0.666667	0.333333	9
0.25	0.75	8
0.5	0.5	14
0.4	0.4	5
0.4	0.6	5
0.555556	0.333333	9
0.25	0.75	8
0.142857	0.857143	7
0.454545	0.545455	11
0.555556	0.333333	9
0.363636	0.545455	11
0.5	0.428571	14
0.333333	0.666667	6
0.714286	0.285714	7
0.142857	0.857143	7
0.142857	0.714286	7
0.148148	0.851852	27
0.615385	0.384615	13
0.666667	0.333333	3
0.333333	0.666667	3
0.8	0.2	5
0	1	3
0.285714	0.285714	7
0.5	0.5	4
0.571429	0.428571	7
0.444444	0.555556	9
0.4	0.55	20
0.5	0.333333	6
0.428571	0.571429	7
0.714286	0.214286	14
0.8	0.2	5
0.666667	0.333333	3
0	1	9
0	0.833333	12
0.5	0.5	2
0.375	0.625	8
0.75	0.25	12
0.533333	0.466667	15
0.444444	0.555556	9
0.2	0.5	10
0.428571	0.571429	7
0.5	0.5	4
0.230769	0.615385	13
0.5	0.4375	16
0.75	0.25	4
0.333333	0.666667	15
0.142857	0.809524	21
0	1	3
0.666667	0.25	12
0.6	0.4	5
0.555556	0.333333	9
0	1	2
0.5	0.5	4
0.285714	0.428571	7
0.478261	0.521739	23
0.384615	0.538462	13
0	0.75	4
0.416667	0.5	12
0.2	0.8	5
0.444444	0.555556	9
0.285714	0.571429	7
0	1	1
0.333333	0.666667	3
0.625	0.125	8
0.5	0.5	10
0.4	0.5	10
0.428571	0.428571	7
0.444444	0.555556	9
0.4	0.6	10
0.25	0.75	4
0.75	0.25	12
0.625	0.25	8
0.714286	0.285714	7
0.4375	0.5625	16
0.5	0.25	8
0.384615	0.615385	13
0.52381	0.47619	21
0.461538	0.538462	13
0.25	0.75	4
0.8	0.2	5
0.428571	0.571429	7
0.1	0.9	10
0.2	0.7	10
1	0	2
0.428571	0.428571	7
0.666667	0.333333	3
0.214286	0.714286	14
0.166667	0.666667	6
0.555556	0.333333	9
0.571429	0.428571	7
0.4	0.4	5
0.375	0.583333	24
0.636364	0.363636	11
1	0	1
0.5	0.5	6
0.25	0.75	12
0.4	0.55	20
0.333333	0.555556	9
0.3	0.6	10
0	0	1
0.4	0.6	5
0	1	1
0.857143	0.142857	7
0.333333	0.666667	9
0.666667	0.333333	3
0	1	2
0.833333	0.166667	6
0.6	0.2	5
0	1	1
0.466667	0.333333	15
0.333333	0.5	6
0.25	0.75	8
0.357143	0.5	14
0.125	0.875	8
0.125	0.875	8
0.166667	0.666667	12
0.4	0.6	5
0.166667	0.833333	6
0	0.5	10
0.428571	0.571429	7
0.333333	0.666667	3
0	0	1
0.333333	0.5	6
0.25	0.625	8
0.428571	0.571429	7
0.2	0.8	5
0.666667	0.333333	6
0	1	1
0.5	0.166667	6
0.285714	0.571429	7
0.4	0.6	15
0.666667	0.333333	6
1	0	3
0.454545	0.454545	11
0	1	3
0.727273	0.272727	11
0.428571	0.571429	21
0.5	0.5	6
0.125	0.75	8
0.333333	0.333333	3
0.444444	0.555556	18
0	1	4
0.571429	0.428571	7
0.6	0.4	5
0.555556	0.444444	9
0.666667	0.333333	12
0.454545	0.545455	11
0	1	7
0.2	0.8	5
0.555556	0.333333	9
0.2	0.8	5
0.571429	0.285714	7
0.125	0.625	8
0.75	0.25	4
0.375	0.375	8
0	1	2
0.428571	0.571429	21
0.4	0.6	5
0.166667	0.666667	6
0	0	3
0.411765	0.588235	17
0.266667	0.666667	15
0.5	0.375	8
0	1	3
0.5	0.375	8
0.2	0.8	15
0.6	0.4	5
0.666667	0.333333	6
0.181818	0.636364	11
0.4	0.6	5
0.35	0.65	20
0.4	0.5	20
0.111111	0.888889	9
0	0.6	5
0.5	0.5	8
0.222222	0.777778	9
0.555556	0.388889	18
0	1	3
0	0.666667	3
0.363636	0.636364	11
0.25	0.5	4
0.375	0.625	8
0.272727	0.727273	11
0.363636	0.636364	11
0.25	0.75	8
0.142857	0.857143	7
1	0	5
0.222222	0.777778	9
0.5	0.5	4
0.555556	0.111111	9
0	1	1
0.3	0.7	10
0.6	0.4	10
0.375	0.5	8
0.666667	0.333333	12
0	1	4
0.166667	0.833333	6
0.25	0.5	4
0	1	6
0	1	9
0.333333	0.5	6
0.5	0.5	8
0.4	0.6	5
0.222222	0.777778	9
0.153846	0.692308	13
0.416667	0.416667	12
0.4	0.6	5
0.444444	0.555556	9
0.363636	0.545455	11
0.272727	0.727273	11
0.416667	0.5	12
0.2	0.7	10
0.5	0.5	4
0.428571	0.571429	7
0.5	0.333333	6
0.142857	0.714286	7
0.5	0.45	20
0	1	3
0.416667	0.583333	12
0.333333	0.5	6
0	0.888889	9
0.6	0.4	10
0.230769	0.769231	13
0.333333	0.333333	3
0.555556	0.333333	9
0.5	0.5	8
0	0	10
0.25	0.75	4
0.666667	0.333333	3
0.3	0.7	10
0.555556	0.222222	9
0	1	6
0	1	4
0.5	0.5	10
0.25	0.625	8
0	1	1
0.75	0.25	8
0.111111	0.666667	9
0	1	3
0.666667	0.333333	3
0.416667	0.5	12
0.470588	0.470588	17
0	1	1
0.428571	0.428571	7
0.4	0.6	10
0.5	0.333333	6
0.428571	0.357143	14
0.333333	0.5	12
0.714286	0.285714	7
0	1	5
0.571429	0.285714	7
0.615385	0.384615	26
0	1	1
0.5	0.5	6
0.375	0.5	8
0.153846	0.846154	13
0.2	0.666667	15
0.333333	0.666667	6
0.6	0.4	5
0.25	0.75	8
0.5	0.416667	12
0.5	0	2
0.285714	0.714286	7
0.5	0.5	4
0.428571	0.428571	7
0.333333	0.666667	6
0	0	5
0.3125	0.625	16
0.571429	0.428571	7
0	1	5
0.4	0.6	15
0.454545	0.545455	11
0.545455	0.454545	11
0.363636	0.545455	11
0.363636	0.545455	11
0.25	0.7	20
0.285714	0.714286	7
0.5	0.5	2
0.125	0.875	8
0.2	0.8	5
0.0833333	0.75	12
0.8	0.1	10
0	1	4
0.5	0.5	4
0.6	0.4	5
0.4	0.4	10
0.333333	0.666667	9
0.666667	0.111111	9
0.272727	0.545455	11
0.111111	0.666667	9
0.666667	0.333333	6
0.5	0.5	6
0.333333	0.166667	6
0.181818	0.727273	11
0.666667	0.333333	6
0.5	0.5	6
0.6	0.3	10
0	1	5
0.318182	0.590909	22
0.125	0.5	8
0.142857	0.714286	7
0.2	0.6	5
0	1	3
0.8	0.2	5
0	1	6
0	0.857143	7
0.3	0.7	10
0	0.666667	3
0.7	0.3	10
0.2	0.8	5
0.285714	0.714286	7
0.428571	0.142857	7
0	1	2
0.75	0.25	8
0.777778	0.222222	9
0.6	0.2	5
0.428571	0.571429	14
0.25	0.5	4
0.5	0.5	8
0.125	0.375	8
0.166667	0.833333	6
0.6	0.4	10
0.5	0.5	4
0.461538	0.538462	13
0.25	0.75	4
0.583333	0.416667	12
0.428571	0.428571	7
0.4	0.6	5
1	0	4
0.25	0.75	4
0.5	0.25	8
0.416667	0.583333	12
0.8	0.2	5
0	0.8	5
1	0	7
0.666667	0.166667	6
0.571429	0.428571	7
0.833333	0.166667	6
0.454545	0.363636	11
0.75	0.25	8
0.416667	0.541667	24
1	0	2
0.333333	0.666667	3
0.5	0.5	10
0.5625	0.4375	16
0.0833333	0.75	12
0	0.8	5
0.666667	0.333333	3
0.388889	0.555556	18
0.333333	0.666667	12
0.5	0.5	2
0.6	0.4	5
0.6	0.4	10
0.272727	0.636364	11
0.333333	0.666667	3
0	1	3
0.166667	0.666667	6
0.7	0.3	10
0.625	0.375	8
0.333333	0.166667	6
0.25	0.75	4
0.333333	0.666667	3
0.333333	0.666667	3
0.142857	0.428571	7
0.428571	0.571429	7
0.428571	0.428571	7
0.666667	0.333333	3
0.4	0.3	10
0.714286	0.214286	14
0	1	3
0	0.6	5
0.555556	0.222222	9
0.6	0.4	5
0.25	0.75	8
0.2	0.7	10
0.533333	0.466667	15
0.444444	0.444444	9
0.4	0.6	5
0.0909091	0.636364	11
1	0	3
0	1	3
0.111111	0.888889	9
0.333333	0.333333	3
0.444444	0.444444	9
0.8	0	5
0.5	0.5	4
0.333333	0.555556	9
0.571429	0.380952	21
0.25	0.75	8
0.545455	0.454545	11
1	0	4
0	1	6
0.222222	0.777778	9
0.6	0.4	5
0.2	0.75	20
1	0	1
0.5	0.45	20
0.444444	0.444444	9
0.214286	0.714286	14
0.2	0.533333	15
0.25	0.5	4
0.5	0.5	8
0.5	0.333333	6
0.75	0.25	4
0.166667	0.666667	6
0	1	1
0.5	0.333333	6
0.166667	0.833333	6
0.4	0.6	10
0.25	0.75	4
0.545455	0.454545	11
0.75	0.25	4
0.5	0.4	10
0.55	0.35	20
0.4	0.6	5
0.4	0.4	5
0.4	0.6	10
0.428571	0.285714	7
0.285714	0.571429	7
0.333333	0.666667	6
0	0.833333	6
0.4375	0.5	16
0.666667	0.333333	6
0.5	0.444444	18
0.466667	0.533333	15
0.692308	0.230769	13
0.142857	0.857143	7
0.8	0.2	5
0.428571	0.428571	7
0.4	0.6	10
0	0.714286	7
0.545455	0.454545	11
0.333333	0.666667	6
0	1	2
0.352941	0.588235	17
0.5	0.5	6
0.785714	0.142857	14
0.461538	0.461538	13
0.333333	0.444444	9
0.625	0.375	8
0.166667	0.833333	6
0.25	0.5	8
0.571429	0.428571	7
0.538462	0.461538	26
0.555556	0.444444	9
0.333333	0.666667	3
0.714286	0.142857	7
0.25	0.75	4
0.5	0.5	4
0.5	0.5	4
0	1	5
0.3	0.6	10
0.545455	0.454545	11
0.5	0.5	8
0.666667	0.333333	3
0.666667	0.333333	9
0.2	0.8	15
0	0.625	8
0	1	2
0.333333	0.583333	12
0.473684	0.473684	19
0.75	0.25	8
0.166667	0.833333	12
0.444444	0.222222	9
0	1	2
0.333333	0.666667	6
0.333333	0.333333	6
0	1	2
0.333333	0.5	6
0.25	0.666667	12
0.111111	0.777778	9
0.5	0.375	8
0.434783	0.347826	23
0.444444	0.555556	9
1	0	2
0.5	0.5	6
0.571429	0.428571	7
0.466667	0.466667	15
0.5	0.166667	6
0.5	0.5	4
0.166667	0.5	6
0.375	0.5	8
0.5	0.5	2
0.428571	0.571429	7
0.555556	0.444444	9
0.5	0.5	8
0.7	0.3	10
0.571429	0.428571	7
0.5	0.5	4
0.384615	0.615385	13
0.166667	0.666667	6
0.333333	0.666667	6
0.166667	0.666667	6
0.222222	0.666667	9
0.571429	0.285714	7
0.375	0.625	8
1	0	1
0	1	3
0.583333	0.333333	12
0.333333	0.666667	6
0.222222	0.777778	9
0.2	0.8	15
0.111111	0.888889	9
0.5	0.5	4
0.0909091	0.909091	11
0.5625	0.375	16
0	1	3
0	1	4
0.75	0.25	8
0.5	0.5	6
0	1	3
0.230769	0.769231	13
0.25	0.5	12
0.166667	0.611111	18
0.5	0.5	12
0.125	0.5	8
0	1	2
0.2	0.7	10
0	0.5	2
0.461538	0.461538	13
0.714286	0.285714	7
0.5	0.333333	12
0	0.666667	3
0.5	0.5	2
0.538462	0.461538	13
0	0.5	2
0.857143	0.142857	7
0.333333	0.666667	9
0.181818	0.818182	11
0	1	5
0.222222	0.666667	9
0.125	0.875	8
0.571429	0.285714	7
0.666667	0.166667	6
0.5	0.333333	6
0.333333	0.555556	9
0.166667	0.666667	6
0.470588	0.529412	17
0.166667	0.833333	6
0.466667	0.533333	15
0	0.8	5
0.857143	0.142857	7
0.8	0	10
0.384615	0.615385	13
0.25	0.75	4
0.222222	0.666667	9
0.285714	0.428571	7
0.714286	0.142857	7
0.0909091	0.818182	11
0.3	0.6	10
0.307692	0.692308	13
0.4	0.6	5
0.666667	0.333333	3
0.6	0.4	10
0.5	0.5	10
0.9	0.1	10
0.142857	0.571429	7
0.6	0.4	5
0.5	0.5	10
0.333333	0.666667	9
0.333333	0.333333	3
0.5	0.5	12
0.333333	0.666667	3
0.6	0.4	5
0.111111	0.777778	9
0.428571	0.428571	7
0.5	0.5	4
0.333333	0.6	15
0.333333	0.666667	9
0.3	0.6	10
0.75	0.25	4
0.111111	0.777778	9
0.5	0.5	6
0	0	5
0	1	2
0.6	0.4	5
0.428571	0.428571	7
0.333333	0.666667	12
0.333333	0.666667	3
0.357143	0.214286	14
0.125	0.75	8
0.666667	0.333333	6
0.333333	0.333333	6
0.4375	0.5625	16
0	1	5
0.571429	0.428571	7
0.833333	0.166667	6
0.25	0.5	4
0.25	0.75	4
0	1	2
0.555556	0.444444	9
0.357143	0.642857	14
0.6	0.4	5
0.5	0.5	2
0.428571	0.571429	7
0.545455	0.363636	11
0.222222	0.666667	9
0.142857	0.857143	7
0.0666667	0.933333	15
0.666667	0.333333	3
0.1	0.7	10
0.111111	0.888889	9
0.75	0.25	8
0.333333	0.5	6
0.4	0.4	5
0.4	0.2	5
0	0.666667	3
0.5	0.5	2
0.363636	0.636364	11
0.5	0	2
0.4	0.6	5
0.125	0.75	8
0.5	0.333333	6
0.5	0.5	8
0.4	0.4	5
0.6	0.3	10
0.5	0.5	6
0.4	0.6	5
0.5	0.5	10
0.333333	0.666667	6
0.25	0.5	8
0.25	0.5	4
0.555556	0.444444	9
0.5	0.5	16
0.333333	0.666667	3
0.6	0.4	10
0.461538	0.384615	13
0.166667	0.833333	6
0	0.777778	9
0.375	0.625	16
0.181818	0.818182	11
0	1	3
0	1	2
0.6	0.4	10
0.272727	0.545455	11
0.2	0.8	5
0.428571	0.571429	7
0.555556	0.333333	9
0	0.5	2
0.4	0.4	5
0.714286	0.285714	7
0.2	0.8	5
0	1	3
0.666667	0.333333	12
0.333333	0.333333	3
0.428571	0.571429	7
0.166667	0.833333	6
0.285714	0.714286	7
1	0	3
0.5	0.5	6
0.266667	0.6	15
0.25	0.75	4
0.25	0.125	8
0.571429	0.428571	14
0.25	0.75	4
0.125	0.875	8
0	1	4
0.384615	0.615385	13
0.666667	0.333333	9
0.666667	0.333333	9
0.0909091	0.727273	11
0.555556	0.444444	9
0.181818	0.818182	11
0.333333	0.666667	3
0.4	0.5	10
0.333333	0.666667	3
0.5	0.5	6
0.307692	0.692308	13
0.458333	0.5	24
0.333333	0.666667	3
0.25	0.75	4
0.416667	0.583333	24
0.5	0.5	2
0.444444	0.333333	9
0.5	0.5	8
0.571429	0.428571	7
0.5	0.5	10
0.363636	0.636364	11
0.230769	0.769231	13
0.666667	0.333333	3
0.285714	0.357143	14
0.454545	0.454545	11
0	1	1
0.833333	0.166667	6
0.5	0.5	2
0.545455	0.409091	22
0.5	0.5	4
0.416667	0.583333	12
0.375	0.5	8
0.25	0.75	4
0.454545	0.545455	11
0.333333	0.666667	6
0.5	0.5	2
0.333333	0.555556	9
0	1	1
1	0	2
0	0.75	4
0.25	0.5	4
0	1	2
0.333333	0.555556	9
0.5	0.333333	12
0.4	0.6	5
0.363636	0.636364	11
0.333333	0.333333	6
0.25	0.583333	12
0.9	0.1	10
0.411765	0.588235	17
0.4	0.4	5
0.5	0.5	2
0.16	0.76	25
0.166667	0.666667	6
0	1	3
0.363636	0.636364	11
0.5	0.5	2
0.5	0.5	6
0.125	0.75	8
0.4	0.466667	15
0.666667	0.333333	3
0	1	2
0.454545	0.454545	11
0.3	0.6	10
0	1	2
0.3	0.7	10
0.444444	0.444444	9
0	1	1
1	0	1
0.666667	0.222222	9
0.25	0.75	8
0.333333	0.666667	3
0.625	0.375	8
0.625	0.375	8
0.5	0.5	4
1	0	1
0.428571	0.285714	7
0.4	0.4	5
0	0	1
0.785714	0	14
0.7	0.2	10
0.285714	0.571429	7
0.5	0.5	2
0.5	0.375	8
0.0625	0.875	16
0.428571	0.428571	7
0.5	0.5	6
0	0.333333	3
0.142857	0.857143	7
0.666667	0.333333	3
0	1	1
0.25	0.75	4
0.5	0.5	6
0.7	0.3	10
0.5	0.5	6
0.375	0.375	8
0.333333	0.166667	6
0.363636	0.454545	11
0.166667	0.833333	12
0.166667	0.833333	6
0.375	0.5	8
0.166667	0.833333	6
0.5	0.4	10
0.285714	0.714286	7
0.357143	0.642857	14
0.5	0.5	6
0.2	0.8	5
0.6	0.4	5
0.375	0.5625	16
0.142857	0.857143	7
0.5	0.5	12
0.666667	0	3
0.444444	0.333333	9
0.428571	0.5	14
0.307692	0.692308	13
0.5	0.5	12
0.333333	0.666667	6
0.3	0.6	10
0.294118	0.705882	17
0.4	0.4	5
0	1	3
0.5	0.5	4
0.4	0.6	5
0.25	0.5	8
0.625	0.375	8
0.555556	0.444444	9
0.571429	0.428571	7
0	1	2
0	0	11
0.6	0.4	5
0.333333	0.666667	6
0.4375	0.4375	16
0.666667	0.333333	6
0.333333	0.5	6
0.428571	0.428571	7
0	0.2	5
0.625	0.375	8
0.444444	0.555556	9
0.428571	0.285714	7
0.3	0.7	10
0.416667	0.583333	12
0.5	0.5	6
0.4	0.6	5
0.384615	0.461538	13
0.75	0.25	4
0.375	0.625	8
0.272727	0.727273	11
0.1	0.9	10
0.2	0.8	5
0	0.75	4
0.333333	0.666667	15
0.411765	0.529412	17
0	1	3
0.25	0.75	8
0.357143	0.571429	14
0.461538	0.538462	13
0.384615	0.538462	13
0.578947	0.421053	19
0.181818	0.818182	11
0.5	0.5	4
0.181818	0.727273	11
0	0.857143	7
0.230769	0.769231	13
0.2	0.8	5
0.125	0.625	8
0.666667	0.333333	3
0.666667	0.333333	6
0.333333	0.333333	6
0.4	0.6	10
0.285714	0.571429	7
0.5	0.25	4
0.2	0.7	10
0.7	0.3	10
0.285714	0.714286	7
0.555556	0.444444	9
0	0.833333	6
0.375	0.625	8
0.571429	0.428571	7
0.375	0.5625	16
0	1	6
0.5	0	2
0.25	0.625	8
0	0.5	2
0.5	0.25	4
0.333333	0.444444	9
0.5	0.333333	6
0	1	3
0.5	0.5	2
0.666667	0.333333	6
0.6	0.3	10
0.5	0.5	4
0.923077	0.0769231	13
0	0.0625	16
0.571429	0.428571	7
0.571429	0.142857	7
0.4	0.6	5
0.5	0.5	12
0.142857	0.857143	14
0.166667	0.833333	6
0.142857	0.714286	7
0.2	0	5
0.833333	0.166667	6
0.571429	0.428571	7
0.333333	0.5	6
0.222222	0.333333	9
0	0.666667	3
0	1	4
0.272727	0.636364	11
0.125	0.75	8
0.6	0.4	5
0.4	0.6	5
0.4	0.6	5
0.4	0.4	5
0.666667	0.222222	9
0.666667	0.333333	9
0.444444	0.444444	9
0	0.4	5
0.25	0.75	4
0	0.833333	6
0	1	1
0.153846	0.846154	13
0	1	3
0.25	0.75	4
0.333333	0.5	6
0.8	0.2	5
1	0	2
0.625	0.375	8
0.714286	0.285714	14
0.333333	0.666667	12
0.428571	0.428571	7
0.866667	0	15
0.5	0.357143	14
0.428571	0.571429	14
0	0.5	2
0	0.833333	6
0.333333	0.6	15
0	1	2
0.333333	0.666667	3
0.384615	0.538462	13
0.307692	0.692308	13
0.4	0.4	10
0.571429	0.428571	7
0.666667	0.333333	6
0.363636	0.636364	11
0.166667	0.833333	6
0	1	2
0.526316	0.368421	19
0.5	0.5	4
0.5	0	2
0	0.5	2
0.416667	0.583333	12
0.571429	0.142857	7
0.1	0.4	10
0.25	0.75	4
0.285714	0.714286	7
0.214286	0.714286	14
0.4	0.6	5
0	0	4
0.4	0.533333	15
0.3	0.6	10
0.333333	0.555556	9
0.285714	0.714286	7
0.333333	0.333333	12
0.111111	0.444444	9
0.25	0.75	8
0.818182	0.181818	11
1	0	2
0	1	1
0.25	0.625	8
0.222222	0.555556	9
0.25	0.75	8
0.181818	0.727273	11
0.466667	0.533333	15
0.571429	0.428571	7
0	1	3
0.285714	0.714286	7
0	0	1
0.3	0.6	10
0.5	0.5	2
0.5	0.5	6
0.555556	0.444444	9
0.277778	0.555556	18
0.5	0.5	8
0	1	1
0.3	0.7	10
0.5	0.5	2
0	0.428571	7
0.428571	0.571429	7
0.75	0.25	4
0.625	0.375	8
0.285714	0.714286	14
0.333333	0.583333	12
0.5	0.5	4
0.692308	0.307692	13
0.333333	0.666667	6
0.5	0.375	8
0.222222	0.777778	9
0.5	0.5	8
0.75	0.25	4
0.5	0.5	4
0.4	0.4	10
0.363636	0.636364	11
0.375	0.5	8
0.5	0.5	6
0.5	0.5	4
0.846154	0.153846	13
0.5	0.416667	12
0.384615	0.615385	13
0.8	0.2	5
0.636364	0.363636	11
0.181818	0.818182	11
0.333333	0.666667	9
0.222222	0.777778	9
0	0.833333	6
0.444444	0.555556	9
0.2	0.8	10
0.25	0.75	4
0.4	0.6	5
0.2	0.7	10
0.2	0.7	10
0.428571	0.571429	7
0.333333	0.666667	6
0.583333	0.333333	12
0.666667	0.333333	9
0.5	0.166667	6
0.5	0.5	6
0.5	0.5	2
0.555556	0.444444	9
0.272727	0.545455	11
0.5	0.5	2
0.333333	0.666667	6
0.363636	0.454545	11
0	0.75	4
0.333333	0.666667	6
0.363636	0.545455	11
0.555556	0.333333	9
0.444444	0.555556	9
0.6	0.3	10
0.4	0.6	10
0.333333	0.666667	3
0.333333	0.666667	3
0.666667	0.333333	6
0.555556	0.444444	9
0.8	0.2	5
0.375	0.5	8
0.777778	0.222222	9
0.181818	0.818182	11
0.75	0.25	12
0.666667	0.333333	3
0.4	0.6	5
0.5	0.4	10
0.666667	0.333333	6
0.571429	0.428571	7
0	1	2
0.5	0.25	8
0.181818	0.818182	11
0.2	0.8	5
0.565217	0.347826	23
0	0.5	6
0.5	0.375	8
0.454545	0.545455	11
0	0.5	2
0.25	0.75	16
0.181818	0.727273	11
0.333333	0.5	6
0.666667	0.333333	3
0.4	0.6	5
0	1	4
0.25	0.75	8
0.428571	0.571429	7
0.333333	0.666667	12
0.333333	0.555556	9
0.25	0.75	8
0.363636	0.454545	11
0.4	0.6	5
0.4	0.6	10
0.142857	0.857143	7
0.3	0.6	10
0.142857	0.714286	7
0.222222	0.777778	9
0.3	0.6	10
0.5	0.5	6
0.5	0.5	6
0.714286	0.142857	7
0.375	0.375	8
0.571429	0.428571	7
0.333333	0.6	15
0.75	0.25	4
0.4	0.5	10
0.428571	0.571429	7
0.8	0.2	5
0.266667	0.733333	15
0.636364	0.363636	11
0.222222	0.555556	9
0.25	0.5	8
0	1	13
0	0.909091	11
0.666667	0.333333	12
0.25	0.75	4
0.75	0.25	4
0.625	0.375	8
0.5	0.5	4
0.571429	0.428571	7
0.3	0.7	10
0.25	0.5	8
0.6	0.4	5
0.571429	0.428571	7
0.714286	0.285714	7
0.2	0.8	5
0	1	2
0	1	2
0.222222	0	9
0.222222	0.777778	9
0.25	0.5	4
0	0	4
0	1	3
0.411765	0.588235	17
0.333333	0.666667	3
0.6	0.2	5
0	1	2
0.166667	0.833333	6
0.25	0.5	4
0.5	0.25	4
0.333333	0.666667	3
0.8	0.2	5
0.5	0.5	6
0.333333	0.666667	3
0.428571	0.571429	7
0.25	0.5	4
0	1	3
0.2	0.8	5
0.333333	0.5	6
0.857143	0.142857	7
0.5	0.5	2
0.363636	0.454545	11
0.5	0.5	2
0	1	1
0.1	0.9	10
0.571429	0.285714	7
1	0	1
0.5	0.5	2
0	1	4
0	0	1
0.2	0.8	5
0.9	0.1	10
0	1	2
0	1	3
0.142857	0.857143	7
0.166667	0.666667	6
0	1	1
0.5	0.5	4
0.666667	0.333333	6
0.714286	0.285714	7
0	1	4
0	1	4
0.25	0.5	4
1	0	1
0.5	0.5	4
0.2	0.8	5
1	0	1
0.416667	0.5	12
1	0	1
0.382979	0.404255	47
0.2	0.8	10
0.5	0.5	4
0.333333	0.666667	6
0	0.5	2
0	1	6
0.666667	0.333333	6
0.8	0.2	5
0	1	2
0	1	1
0	1	2
0.625	0.375	8
0.285714	0.714286	7
0.6	0.4	5
0	1	1
0.5	0.5	10
0	0	1
0	0.5	2
0	1	1
0.333333	0.5	6
0	1	3
1	0	1
1	0	6
0.428571	0.5	14
0.75	0.25	4
0.333333	0.666667	3
0.75	0.25	4
1	0	2
0.428571	0.285714	7
0.4	0.4	5
0	0	7
0.333333	0.555556	9
0.5	0.5	2
0.5	0.5	2
0.714286	0.285714	7
0.111111	0.888889	9
0.6	0.4	5
0.125	0.875	8
0.333333	0.333333	3
0.25	0.75	4
0.166667	0.833333	6
0.444444	0.444444	9
0.166667	0.5	6
0.5	0.166667	6
0	1	2
0.5	0.5	8
0.428571	0.285714	7
0.583333	0.416667	12
0	0.5	6
0	0	5
0	1	7
0.5	0.5	4
1	0	3
0.428571	0.571429	7
0	1	5
0.666667	0.333333	9
0	1	1
0.333333	0.5	6
0	1	2
1	0	9
0.5	0.5	2
0	0	12
0.444444	0.444444	9
0	0.875	8
0.5	0.5	4
0.285714	0.714286	7
0.333333	0.666667	6
0.444444	0.555556	9
0	1	1
0.666667	0.333333	6
0.142857	0.714286	7
1	0	2
0.4	0.6	5
0	1	1
0.111111	0.888889	9
0	1	1
0	1	2
0	1	4
0.5	0.5	4
0.5	0.5	8
0.333333	0.666667	3
0.714286	0.285714	7
0.75	0.25	4
0	0.666667	3
0.2	0.6	5
1	0	2
0.333333	0.5	6
0.2	0.6	5
0.5	0.5	4
0.428571	0.571429	7
0.166667	0.833333	6
0.428571	0.571429	7
0.666667	0.333333	6
0.75	0.25	4
0.75	0.25	4
0.555556	0.444444	9
0.666667	0.333333	6
0	0.75	4
0.75	0.25	4
0.333333	0.6	15
0.333333	0.666667	3
0	1	3
0.2	0.8	5
0.375	0.625	8
0	1	6
0.8	0	5
0.857143	0.142857	7
0	1	1
0.5	0.5	4
0	1	5
0.2	0.8	5
0.833333	0.166667	6
0.571429	0.285714	7
0.111111	0.888889	9
0	0.714286	7
0.307692	0.692308	13
0.25	0.5	4
0.666667	0.333333	6
0	1	1
0	1	5
0.555556	0.333333	9
0.5	0.4	10
0.5	0.5	4
0	1	5
0.75	0.25	4
0	0.75	4
0.333333	0.666667	3
0	0.125	8
0.5	0.5	4
0.222222	0.222222	9
0.6	0.4	5
0.25	0.375	8
0.4	0.6	5
0.666667	0.333333	3
0.666667	0.333333	6
0.857143	0.142857	7
0.333333	0.5	6
0.222222	0.777778	9
0.25	0.75	8
0.5	0.5	4
0.2	0.8	5
0.5	0.5	6
0.375	0.625	8
0.666667	0.333333	3
0.4	0.6	15
0	0.727273	11
0	0.666667	3
0.142857	0.285714	7
0.5	0.25	4
0.25	0.75	4
0	0.8	5
0	0	5
0.25	0.75	4
0.307692	0.461538	13
0.0588235	0.941176	17
0.266667	0.733333	15
0.166667	0.666667	6
0.2	0.4	5
0.75	0.25	8
0.25	0.75	4
0.454545	0.545455	11
0.571429	0.428571	7
0.6	0.4	5
0	0.8	5
0.5	0.5	2
0.285714	0.714286	7
0.375	0.625	8
0.125	0.75	8
0.333333	0.666667	3
0.4	0.6	10
0.8	0.2	5
0.5	0.5	2
0.8	0.2	5
0.3	0.1	10
0.4	0.6	5
0.2	0.8	5
1	0	1
0.142857	0.857143	7
0.285714	0.714286	7
0.333333	0.666667	3
0.428571	0.571429	7
0.25	0.75	4
0	1	2
0.142857	0	7
0.4	0.4	5
0	0.333333	3
0	0.5	2
0.5	0.5	6
0	1	10
0.5	0.5	4
0.545455	0.454545	11
0.333333	0.666667	3
0	0.6	10
0.333333	0.666667	3
0.6	0.4	5
0.333333	0.333333	3
0.333333	0.666667	3
0.285714	0	7
0.111111	0.888889	9
0.25	0.5	4
0.25	0.25	4
0.2	0.8	5
0	0.888889	9
0.5	0.5	2
0.444444	0.444444	9
0.666667	0.333333	6
0.25	0.75	4
0.25	0.75	4
0.285714	0.714286	7
0.4	0.6	5
0.666667	0	3
0.142857	0.571429	7
0.5	0.333333	6
0.636364	0.363636	11
0	0	3
0.5	0.4	10
0.285714	0.714286	7
0.75	0.25	4
0.8	0.2	5
0.666667	0.333333	3
0.444444	0.555556	9
0.25	0.5	4
0.5	0.5	2
0	0	4
0.666667	0.333333	6
0.75	0	4
0.6	0	5
0	1	2
0.0833333	0.916667	12
0	0.5	2
0	0.833333	6
0.25	0.625	8
0.125	0.875	8
0.285714	0.428571	7
0.428571	0.571429	7
0.272727	0.181818	11
0	1	5
0.666667	0.333333	6
0	0	5
0.333333	0.666667	6
0.714286	0.285714	7
1	0	6
0.285714	0.285714	7
0.666667	0.333333	3
1	0	5
0.5	0.25	4
0	1	2
0.833333	0.166667	6
0.333333	0.555556	9
0	0.7	10
0.333333	0.666667	3
0.6	0.4	5
0.545455	0.363636	11
0.166667	0.833333	6
0.5	0.5	6
0.4	0.6	5
0.4	0.6	5
0.5	0	6
0	1	6
0	1	5
0.333333	0.666667	3
0.7	0.3	10
0.545455	0.363636	11
0.25	0.75	4
0.666667	0.25	12
0.5	0.5	6
0	1	6
0.4	0.6	5
0.333333	0.666667	3
0.181818	0.636364	11
0.5	0.25	8
0	1	2
0.125	0.875	8
0.4	0.6	5
1	0	2
0	1	5
0.714286	0.285714	7
0.571429	0.428571	7
0.222222	0.777778	9
0.142857	0.714286	7
0.5	0.25	4
0	1	2
0.75	0.25	4
0	1	1
0.333333	0.666667	3
0.25	0.5	4
0.333333	0.666667	3
0.333333	0.666667	6
1	0	4
0.5	0.5	8
0	0.875	8
0.5	0.5	8
0.888889	0.111111	9
1	0	2
0.285714	0.571429	7
0.4	0.6	5
0.333333	0.333333	6
0	1	5
0.4	0.6	5
0.333333	0.666667	6
0.5	0.5	2
0	0.333333	3
0	1	1
0.25	0.75	4
0.333333	0.666667	15
0.833333	0.166667	6
0.428571	0.571429	7
0.5	0.125	8
0.833333	0.166667	6
0	1	2
0.222222	0.777778	9
0.666667	0.333333	6
0.3	0.2	10
0.6	0.2	5
0.2	0.6	5
0.5	0.25	4
0.222222	0.222222	9
0.5	0	4
0.4	0.4	5
0.5	0.5	2
0.5	0.5	6
0.333333	0.5	6
0	1	7
0.444444	0.444444	9
0.285714	0.714286	7
0.6	0.2	5
0.111111	0.888889	9
0.166667	0.5	6
0.5	0.5	2
0.2	0.4	5
0.571429	0.428571	7
0.333333	0.666667	3
0.166667	0.833333	6
0	0	5
0.625	0.375	8
0.266667	0.666667	15
0.75	0.25	8
0.25	0	4
0.5	0.375	8
0	0.666667	3
0.357143	0.642857	14
0.333333	0.666667	6
0.25	0.25	4
0.666667	0.222222	9
0.6	0.4	5
0.25	0.75	4
0.5	0.333333	6
0.818182	0.0909091	11
0.444444	0.444444	9
0	1	4
0.5	0.333333	6
0.555556	0.111111	9
0.2	0.8	10
1	0	3
0	0.8	5
0.5	0.5	2
0.25	0.5	4
0.666667	0.111111	9
0	1	1
0.2	0.8	5
0.285714	0.285714	7
0.388889	0.611111	18
0.6	0.4	5
0.222222	0.444444	9
0.142857	0.857143	7
0.555556	0.444444	9
0.333333	0.555556	9
0.5	0.166667	6
0.166667	0.333333	6
0.5	0	4
1	0	4
0.230769	0.461538	13
0.6	0.2	5
0.545455	0.454545	11
0.833333	0.166667	6
0.666667	0	3
0	0.333333	3
0	1	4
0.0833333	0.333333	12
0.75	0.25	8
0.4	0.6	5
0.5	0.333333	6
0.166667	0	6
0.2	0.2	5
0.75	0	12
0.666667	0	6
0	1	11
0.333333	0.666667	6
0.357143	0.5	14
0.333333	0.666667	9
0.166667	0.833333	6
0	0.5	4
0.285714	0.714286	7
0.444444	0.222222	9
0	1	5
0.166667	0.666667	6
0.285714	0.714286	7
0.166667	0.166667	6
0.625	0.25	8
0.666667	0.333333	9
0	0.166667	6
0.285714	0.714286	7
0.333333	0.666667	9
0.5	0.5	6
1	0	4
0.2	0.7	10
0.25	0.25	4
0.333333	0.333333	3
0.5	0.5	6
0.25	0.75	8
0.166667	0.833333	6
0.6	0.2	5
0.6	0.4	5
1	0	1
0.272727	0.272727	11
0.2	0.8	5
0.4	0.4	5
0.2	0.6	5
0	1	4
0.5	0.5	6
0.7	0.2	10
0.818182	0.0909091	11
0	1	6
0.333333	0.666667	6
0.666667	0.333333	6
0	0.333333	3
0.153846	0.615385	13
0.6	0.2	5
0.428571	0.428571	7
0.25	0.25	4
0.166667	0.833333	6
0.333333	0.333333	3
0.444444	0.555556	9
0.2	0.8	5
0.8	0	5
1	0	6
0.5	0.5	6
0	1	5
0.2	0.8	5
0.25	0.5	4
0.555556	0.444444	9
0	0.333333	3
0.25	0.625	16
0.2	0.8	5
0.444444	0.444444	9
0.625	0	8
0.2	0.6	5
0.5	0.5	2
0.888889	0.111111	9
0.2	0.4	10
0.125	0.875	8
0.7	0.3	10
0	1	8
0.6	0.2	5
0.6	0.4	5
0.571429	0	7
0.230769	0.769231	13
0.818182	0.181818	11
0.647059	0.235294	17
0.388889	0.611111	18
0.0833333	0.666667	12
0.166667	0.166667	6
0.166667	0.166667	6
0.5	0.5	8
0	0.25	4
0.444444	0.555556	9
0	1	4
1	0	4
0.0833333	0.916667	12
1	0	4
0.5	0.166667	6
0.375	0.5	8
0.714286	0	7
0.5	0.333333	6
0.666667	0.333333	3
0.6	0.4	15
0.75	0.125	8
0.333333	0.666667	9
0.5	0.5	6
0.833333	0.166667	6
0.333333	0.333333	9
0.416667	0.166667	12
0.333333	0.666667	3
0.8	0	5
0.333333	0.5	6
0.285714	0.285714	7
0.666667	0.333333	3
0.285714	0.285714	7
0.142857	0.714286	7
0.5	0.5	6
0.5	0	6
0	0.666667	3
0.4	0.4	5
0.4	0.4	5
0.6	0.4	5
0.5	0.5	8
0.2	0.8	10
0.75	0.25	8
0	0.4	5
0.666667	0.333333	6
0.25	0.75	4
0.444444	0.444444	9
0.571429	0.428571	7
0	0.5	2
0	0.8	5
0.666667	0.166667	6
0.333333	0.166667	6
1	0	2
0	0	9
0.833333	0.166667	6
0.5	0.5	6
0	0.8	5
0.625	0.375	8
0.615385	0.307692	13
0.4	0.2	10
0.375	0.25	8
0	0.666667	6
1	0	1
0.555556	0.444444	9
0.333333	0.666667	3
0.222222	0.777778	9
0.7	0.3	10
0.333333	0.555556	9
0.8	0.2	5
0.375	0.625	8
0.285714	0.571429	7
0.888889	0.111111	9
0.2	0.8	10
0.625	0.3125	16
0.6	0.4	5
0.857143	0.142857	7
0.538462	0.461538	13
0	1	6
0.4	0.2	5
1	0	2
0.111111	0.888889	9
0.333333	0.666667	3
0.714286	0.285714	7
0.285714	0.714286	7
0.153846	0.692308	13
0.428571	0.428571	7
0.625	0.25	8
0.5	0.5	4
0.6	0	5
0.785714	0.214286	14
0.5	0.25	8
0.2	0.8	5
0.5	0.5	2
0.4	0.6	10
1	0	8
0.583333	0.0833333	12
0.6	0	5
0.5	0.25	8
0.625	0.375	8
0.5	0.2	10
0.666667	0.111111	9
0.285714	0.571429	7
0	1	4
0.375	0.5	8
0.166667	0.666667	6
0.4	0.4	5
0.5	0.5	8
0.75	0	4
0.571429	0.285714	7
0.428571	0.571429	7
1	0	3
0.2	0.7	10
1	0	3
0.428571	0.285714	7
0.8	0.2	5
0.222222	0.444444	9
0	0.8	5
0.333333	0.333333	12
0.3	0.1	10
1	0	8
0.823529	0.176471	17
0.333333	0.666667	9
0.25	0	4
0.5	0.5	6
0	1	2
1	0	4
0.8	0	5
0.333333	0.666667	6
0.5	0.5	4
0.5	0.166667	6
0.25	0.5	4
0.166667	0.833333	6
0.25	0.75	8
0.166667	0.833333	6
0.428571	0.142857	7
0.666667	0.333333	3
0.5	0.25	4
0.333333	0.666667	3
0.333333	0.5	6
0.25	0.75	4
0.444444	0.444444	9
0.333333	0.666667	6
0.6	0.4	5
0.833333	0.166667	6
0.5	0	6
0.166667	0.166667	6
0.166667	0.5	6
0.6	0.2	5
0.727273	0.181818	11
0.333333	0.666667	3
0.5	0	2
0.444444	0.444444	9
0	0.166667	6
0.333333	0.333333	3
0.6	0.4	10
0.631579	0.368421	19
0.6	0.4	5
0.25	0.25	4
0.5	0.3	10
0.333333	0.666667	6
0.5	0.5	6
0.333333	0.666667	3
0.333333	0.333333	3
1	0	1
0.714286	0.142857	7
0.4	0.6	5
0	1	2
0.6	0.4	5
0.5	0.5	2
0.25	0.75	4
0.285714	0.571429	7
0.428571	0.428571	14
0.375	0.5	8
0.1	0.9	10
0	1	2
0.4	0.4	5
0.4	0.5	10
0.461538	0.538462	13
0.9	0.1	10
0.285714	0.642857	14
0.666667	0.333333	6
0.285714	0.642857	14
0.382353	0.617647	34
0.375	0.625	8
0.3	0.7	10
0.428571	0.571429	7
0.4	0.4	10
0.5	0.5	10
0	1	7
0.44	0.52	25
0.375	0.5	8
0.416667	0.583333	12
0.4375	0.5	16
0.368421	0.473684	19
0.444444	0.555556	9
0.285714	0.714286	7
0.25	0.625	8
0.526316	0.473684	19
0.5	0.5	12
0.535714	0.428571	28
0.444444	0.555556	9
0.5	0.5	4
0.541667	0.333333	24
0.1	0.9	10
0.714286	0.285714	7
0.3	0.7	10
0.529412	0.411765	17
0.444444	0.555556	9
0.7	0.3	10
0.333333	0.666667	9
0.111111	0.777778	9
0.235294	0.647059	17
0.588235	0.411765	17
0.428571	0.571429	7
0	1	7
0	1	2
0.454545	0.545455	11
0.4375	0.5	16
0.8	0	5
0.222222	0.777778	9
0.25	0.75	8
0.727273	0.272727	11
0.285714	0.619048	21
0.2	0.8	5
0.4	0.6	5
0.444444	0.555556	9
0.6	0.4	10
0.285714	0.714286	14
0.5	0.5	8
0.444444	0.444444	9
0.529412	0.470588	17
0.444444	0.555556	18
0.214286	0.785714	14
0.333333	0.666667	24
0.4	0.6	10
0.266667	0.666667	15
0	1	4
0.545455	0.454545	11
0.24	0.76	25
0.25	0.5	4
0.391304	0.565217	23
0.5	0.5	4
0.666667	0.333333	3
0.8	0.2	5
0.5	0.5	14
0.5	0.416667	12
0.538462	0.461538	13
0.375	0.625	8
0.428571	0.571429	14
0	1	2
0.25	0.75	4
0.25	0.75	4
0.5	0.5	2
0.333333	0.666667	6
0.5	0	2
0.208333	0.708333	24
0.166667	0.833333	6
1	0	8
0.307692	0.615385	13
0.8	0.2	5
0.7	0.3	10
0.2	0.6	5
0.333333	0.666667	3
0	1	2
0.25	0.75	4
0.333333	0.666667	18
0	1	1
0.277778	0.666667	18
0.466667	0.533333	15
0.5	0.5	2
0.1	0.9	10
0.666667	0.333333	6
0.411765	0.588235	17
0.5	0.5	2
0.428571	0.571429	7
0.35	0.65	20
0.363636	0.636364	11
0.421053	0.421053	19
