## Supplementary Data 1 for "Large language model-based evaluation of the impact of gender in medical research" (part 16 of 16)

### Sheet: Figure 3 - Pulmonology (continued)
Female Fraction of Manuscript Authors	Male Fraction of Manuscript Authors	Total Number of Manuscript Authors
0.4	0.6	5
0	1	2
0.25	0.666667	12
0.375	0.625	8
0.510638	0.468085	47
0.25	0.75	4
0.454545	0.545455	22
0.277778	0.5	18
0.307692	0.692308	13
0.5	0.5	2
0.625	0.375	8
0	1	2
0.4375	0.5	16
0.0909091	0.818182	11
0	1	2
0.666667	0.333333	3
0.4	0.6	25
0.5	0.5	10
0.176471	0.823529	17
0.8	0.2	10
0.222222	0.777778	9
0.333333	0.583333	12
0.625	0.125	8
0	1	1
0.222222	0.777778	9
0.357143	0.571429	14
0.5	0.5	2
0.5	0.5	2
0.0625	0.9375	16
0.5	0.5	2
0.125	0.875	8
0.5	0.5	6
0.625	0.375	8
0.2	0.8	5
0.666667	0	3
0.5	0.5	10
0.285714	0.714286	7
0.3125	0.5625	16
0.285714	0.714286	7
0.333333	0.333333	6
0.5	0.454545	22
0	0.833333	6
0.416667	0.416667	12
0	1	1
0.285714	0.714286	35
0.214286	0.785714	14
0.272727	0.727273	11
0.5	0.5	8
0.111111	0.888889	9
0.4	0.6	5
0.75	0.0833333	12
0.571429	0.428571	7
1	0	6
0.166667	0.666667	12
0.333333	0.555556	9
0.2	0.666667	15
0	1	5
0.125	0.875	8
0.666667	0.333333	3
0.6	0.4	5
0.5	0.5	8
0.363636	0.545455	11
0.222222	0.777778	9
0	1	2
0	1	1
0.5	0.5	2
0.5	0.4	10
0.5	0.5	8
0.571429	0.428571	14
0	1	2
0	1	3
0.666667	0.333333	3
0.142857	0.857143	7
0	1	1
0.333333	0.333333	9
0.375	0.5	8
0.333333	0.666667	3
0.428571	0.5	14
0.4	0.6	5
0.75	0.25	4
0	1	1
0.5	0.333333	6
0.5	0.5	8
0.777778	0.222222	9
0	1	1
0.5	0.5	16
0.466667	0.533333	30
0.333333	0.666667	3
0.444444	0.555556	9
0	1	9
0.4	0.55	20
0	1	2
0.461538	0.538462	13
0.111111	0.888889	9
0.8	0	5
0.6	0.4	10
0.461538	0.538462	13
0.285714	0.571429	7
0.25	0.75	8
0	1	6
0.333333	0.611111	18
0.333333	0.666667	3
0.542857	0.457143	35
0.266667	0.666667	15
0	1	2
0.25	0.625	16
0	1	1
0.333333	0.666667	3
0.5	0.5	10
0.285714	0.571429	7
0	1	1
0.235294	0.764706	17
0.4	0.6	15
0.2	0.8	5
0.2	0.8	15
0.166667	0.833333	12
0.333333	0.666667	3
0.263158	0.684211	19
0	0.5	2
0.5	0.5	10
0.444444	0.222222	9
0.333333	0.666667	6
0	0.857143	7
0.666667	0.333333	6
0.375	0.5	8
0.333333	0.583333	12
0.142857	0.857143	14
0	1	2
0.333333	0.666667	24
0.285714	0.714286	7
0	0.5	2
0.333333	0.666667	21
0.65	0.35	20
0.5	0.5	2
0.428571	0.285714	7
0.45	0.55	20
0.294118	0.647059	17
0.5	0.5	8
0.5	0.5	2
0.333333	0.666667	12
0.428571	0.571429	7
0.5	0.333333	6
0.5	0.5	2
0.5	0.5	2
0.222222	0.666667	9
0.555556	0.444444	9
0.5	0.4375	16
0.25	0.75	4
0.571429	0.428571	7
0.333333	0.666667	9
0.666667	0.333333	9
0	1	2
0	1	6
0.166667	0.833333	6
0.3125	0.6875	16
0.5	0.5	4
0.2	0.8	5
0.571429	0.428571	14
0.5	0.5	10
0.692308	0.307692	13
0.111111	0.777778	9
0	1	2
0.307692	0.692308	13
0.166667	0.833333	6
0.181818	0.727273	11
0	1	7
0	1	2
0.375	0.5	8
0.4	0.6	10
0.25	0.625	16
0.5	0.5	2
0.411765	0.588235	17
0.25	0.6875	16
0	0.8	5
0	1	1
0.441176	0.529412	34
0.166667	0.833333	6
0.0833333	0.916667	12
0.384615	0.538462	13
0.375	0.625	16
0	1	3
0.285714	0.571429	7
1	0	2
0.384615	0.615385	13
0.357143	0.642857	14
0.307692	0.615385	13
0.4	0.6	10
0.285714	0.5	14
0.636364	0.363636	11
0	1	2
0.333333	0.666667	6
0.333333	0.5	6
0.4	0.6	20
1	0	2
0.380952	0.571429	21
0.428571	0.571429	7
0.4	0.5	10
0.25	0.75	4
0	1	2
0.194444	0.777778	36
0.333333	0.666667	15
0.307692	0.692308	13
0.35	0.5	20
0.166667	0.666667	12
0.333333	0.666667	6
0	0.5	2
0.666667	0.166667	6
0.333333	0.333333	6
0.3	0.7	10
0	0.666667	3
0	1	1
0.5	0.5	2
0.0625	0.875	16
0.6	0.4	5
0.375	0.625	8
0.2	0.8	5
0.142857	0.857143	7
0.375	0.625	8
0.307692	0.615385	13
0.5	0.5	6
0.131579	0.789474	38
0.375	0.625	8
0.5	0.5	2
0.5625	0.375	16
0.285714	0.571429	7
0.5	0.5	2
0	1	6
0	1	2
0.4	0.6	10
0.25	0.75	4
0.5	0.5	2
0	1	3
0.432432	0.540541	37
0.5	0.5	2
0	1	2
0	1	2
0.785714	0.214286	14
0.333333	0.666667	3
0.368421	0.526316	19
0	1	2
0.333333	0.666667	9
0.666667	0.333333	9
0	1	1
0.5	0.25	8
0.3125	0.625	16
0	1	1
0.333333	0.666667	3
0	1	2
0.4	0.4	5
0	1	6
0.333333	0.333333	3
0.363636	0.636364	11
0	1	2
0.333333	0.666667	9
0.222222	0.777778	9
0	0.888889	9
0.307692	0.384615	13
0.15	0.8	20
0.222222	0.777778	9
0.5	0.166667	6
0	1	2
1	0	2
0.5	0.5	2
0	1	3
0.222222	0.555556	9
0.588235	0.411765	17
0.625	0.375	8
0	1	7
0	1	2
0.666667	0.333333	9
0.5	0.5	12
0	1	1
0.189189	0.675676	37
0.2	0.7	10
0.6	0.4	5
0.555556	0.444444	9
0.409091	0.545455	22
0	1	8
0	1	2
0.607143	0.321429	28
0.363636	0.545455	11
0.210526	0.631579	19
0.5	0.5	2
0.428571	0.571429	7
0.333333	0.666667	9
0.4	0.575	40
0	1	1
0	0.75	4
0.416667	0.583333	12
0.666667	0.333333	3
0.2	0.8	10
0	1	1
0	0.75	4
0.3	0.45	20
0.466667	0.533333	15
0.571429	0.428571	7
0.125	0.875	8
0	1	1
0.333333	0.533333	15
0	1	3
0	1	3
0	1	3
0.333333	0.666667	3
0	0.5	2
0.466667	0.533333	15
0	0.5	2
0	1	3
0.5	0	2
0.714286	0.142857	7
0.142857	0.714286	14
0	1	3
0.125	0.875	8
1	0	1
1	0	2
0.3125	0.6875	16
0	0.666667	3
0.636364	0.363636	11
1	0	2
0.454545	0.545455	11
0.25	0.75	12
0.181818	0.818182	11
0.5	0.5	10
0.818182	0.0909091	11
0.4	0.6	5
0.444444	0.444444	9
0.214286	0.714286	14
0.583333	0.416667	12
0.363636	0.636364	11
0.222222	0.777778	9
0.5	0.5	6
0	1	7
0.714286	0.285714	7
0.272727	0.727273	22
0.285714	0.714286	21
0.3	0.6	10
0	1	1
0	1	2
0	1	3
1	0	2
0.142857	0.857143	14
0	1	3
0.25	0.75	4
0.75	0.25	4
1	0	4
1	0	2
0.25	0.75	12
0.2	0.8	10
0.5	0.5	4
0.571429	0.428571	7
0.3125	0.625	16
0.5	0.5	2
0.411765	0.588235	17
0	1	1
0.588235	0.411765	17
0.369565	0.521739	46
0.428571	0.571429	14
0.272727	0.727273	11
0.454545	0.545455	11
0	1	5
0	1	4
0.416667	0.5	12
0.2	0.8	5
0.375	0.625	8
0.111111	0.888889	9
0.5	0.5	8
0.5	0.5	2
0	1	2
0	0.75	4
0.470588	0.411765	17
0	1	4
0.5	0.5	4
0.5	0.5	4
0.428571	0.571429	7
0.5	0.5	2
0.3	0.7	20
0.181818	0.727273	11
0.818182	0.181818	11
0.5	0.5	2
0	1	4
0.6	0.4	10
0.272727	0.727273	11
0.28125	0.625	32
0.25	0.666667	12
0.25	0.75	4
0.192308	0.730769	26
0	1	5
0.333333	0.583333	12
0.4	0.6	15
0.5	0.5	4
1	0	2
0	1	2
0.36	0.64	25
0	0.5	2
0	0.8	5
0.1	0.9	10
0	0	1
0.315789	0.526316	19
0	1	3
0.428571	0.428571	7
0.2	0.4	5
0	1	3
0.111111	0.888889	9
0.333333	0.666667	3
0.5	0.5	2
0	1	2
0.5	0.4	10
0	1	2
0	1	2
1	0	2
0	1	1
0.25	0.75	4
0.25	0.75	4
0.333333	0.333333	12
0.5	0.5	6
0	1	4
0.272727	0.636364	11
0.344828	0.62069	29
0.571429	0.428571	7
0.5	0.5	2
0.375	0.625	16
1	0	2
0.166667	0.666667	6
0.5	0.5	12
0.545455	0.454545	11
0.466667	0.466667	15
0.333333	0.666667	3
0.384615	0.615385	13
0.142857	0.857143	7
0.333333	0.555556	9
0	1	2
0.5	0.5	2
0.5	0.5	2
0.2	0.8	5
0	1	6
0.318182	0.681818	22
0.318182	0.681818	22
0.5	0.5	8
0.25	0.666667	12
0.5	0.5	12
0.333333	0.666667	3
0.315789	0.684211	19
0.307692	0.538462	13
0.5	0.5	2
0.8	0.1	10
0.4375	0.5	16
0.769231	0.230769	13
0	1	1
0.4375	0.5625	16
0.3	0.7	10
0.666667	0.333333	3
0.222222	0.555556	9
0.5	0.5	10
0.25	0.75	4
0.5	0.5	2
0.285714	0.714286	14
1	0	2
0	1	1
0.416667	0.583333	12
0	1	2
0	1	1
0.428571	0.571429	7
0.266667	0.666667	15
0.153846	0.692308	13
0.5	0.5	2
0.4	0.6	10
0.25	0.75	12
0	1	1
0.5	0.5	8
0	1	4
0.25	0.75	4
0.428571	0.571429	7
0.428571	0.428571	7
0.464286	0.464286	28
0	1	1
0.25	0.75	4
0.166667	0.833333	6
1	0	1
0.142857	0.857143	7
0.5	0.5	2
0.25	0.75	4
0.142857	0.714286	7
0	1	1
0.210526	0.789474	19
0	1	7
0	1	1
0.285714	0.714286	7
0	0.666667	3
0.5	0.5	2
0.363636	0.636364	11
0.238095	0.761905	21
0	1	2
1	0	2
0.368421	0.578947	19
0.5	0	2
0.2	0.6	10
0.55	0.4	20
0	1	2
0.255319	0.723404	47
0.5	0.5	4
0.571429	0.428571	7
0	1	6
0	1	3
0.583333	0.416667	12
1	0	1
0.7	0.3	10
0.2	0.666667	15
0.444444	0.555556	9
0.5	0.5	2
0.4	0.6	10
0.5	0.5	2
0.333333	0.666667	6
0.5	0.5	2
0.333333	0.666667	6
0	1	2
0.25	0.5	4
0.571429	0.428571	7
0.4	0.6	5
0.0769231	0.923077	13
0.166667	0.833333	18
0.333333	0.666667	3
0	1	2
0.5	0.25	4
0.25	0.75	8
0.461538	0.461538	13
0	1	4
0.333333	0.666667	3
0.5	0.4	10
0.176471	0.823529	17
0	1	2
0.5	0.5	2
0.333333	0.666667	15
0.5	0.5	6
0.666667	0.333333	3
0.375	0.625	8
0.5	0.5	2
0.5	0.5	12
0.25	0.75	8
0	1	3
0.4	0.6	5
0.571429	0.428571	7
0.142857	0.857143	7
0.3	0.7	10
0.666667	0.333333	9
0.4375	0.5625	16
0.666667	0.333333	3
0.4	0.6	10
0.857143	0.142857	7
0.666667	0.333333	3
0.428571	0.571429	7
0.5	0.375	32
0.555556	0.444444	9
0.0833333	0.833333	12
0	1	2
1	0	1
0.428571	0.571429	7
0.428571	0.571429	14
0.5	0.5	10
0.25	0.625	8
0.545455	0.454545	11
0.458333	0.541667	24
0.3	0.7	10
0.142857	0.714286	7
1	0	1
0	1	9
0.222222	0.666667	9
0.411765	0.470588	17
0.4	0.4	10
0.454545	0.5	22
0.4375	0.5	16
0.2	0.6	5
0	1	7
0.888889	0.111111	9
0	0.888889	9
0.5	0.5	2
0.344828	0.655172	29
0.142857	0.714286	14
0.411765	0.529412	17
0.217391	0.73913	23
0.333333	0.666667	18
0.5	0.5	2
1	0	2
0	1	3
0.176471	0.823529	17
0.666667	0.333333	3
0.2	0.8	5
0.333333	0.666667	3
0.235294	0.764706	17
0	1	1
0	1	2
0.2	0.7	10
0.153846	0.846154	13
0.4	0.6	5
0	1	1
0.166667	0.833333	6
0.4	0.6	10
0.310345	0.62069	29
0.375	0.625	8
0.555556	0.444444	9
0	1	1
0.3125	0.6875	16
0.444444	0.444444	9
0.555556	0.444444	9
0.5	0.5	2
1	0	2
0.333333	0.666667	9
0.111111	0.888889	18
0.25	0.75	4
0.333333	0.666667	3
0.166667	0.833333	6
0.5	0.5	10
0.333333	0.666667	21
0.333333	0.555556	9
0.444444	0.555556	9
0.307692	0.692308	13
0.411765	0.411765	17
0.444444	0.555556	9
0.666667	0.333333	3
0.666667	0.333333	3
0.5	0.5	8
0.375	0.625	8
0	1	6
0.153846	0.846154	13
0	1	1
0.142857	0.857143	14
0.222222	0.777778	9
0.5	0.5	10
0.384615	0.615385	13
1	0	1
0.5	0.5	10
0.3	0.6	20
0.466667	0.4	15
0.5	0.384615	26
0.266667	0.733333	15
0.555556	0.444444	9
0.4	0.6	10
0.684211	0.210526	19
0.2	0.8	10
0.625	0.3125	16
0	1	1
0.4	0.6	10
1	0	1
0	1	1
0	1	3
0.32	0.52	25
0.333333	0.666667	3
0.5	0.5	4
0.333333	0.666667	3
0.2	0.8	10
0.6	0.4	5
0.375	0.625	8
0.272727	0.727273	11
0.454545	0.545455	11
0	1	2
0.2	0.8	5
0.222222	0.777778	9
0.214286	0.714286	14
0.5	0.5	2
0.444444	0.5	18
0.181818	0.818182	11
0.25	0.75	16
0.461538	0.538462	13
0.428571	0.571429	7
0.555556	0.444444	9
0.166667	0.833333	12
0.333333	0.611111	18
0.285714	0.642857	14
0.5	0.375	8
0.666667	0.333333	9
0	1	3
0	1	1
0.363636	0.636364	11
0.333333	0.666667	6
0.454545	0.545455	11
0.2	0.666667	15
0	1	2
0.5	0.5	2
1	0	1
0.333333	0.333333	3
0.142857	0.857143	7
0.4	0.6	20
0	1	2
0.238095	0.714286	21
0.333333	0.666667	6
0	1	2
0.727273	0.272727	11
0.5	0.285714	14
0.230769	0.692308	26
0.5	0.5	4
0.352941	0.647059	17
0.416667	0.583333	12
0	1	2
0.4	0.4	5
0.545455	0.454545	11
0.5	0.25	4
0.375	0.375	8
0.380952	0.619048	21
0	1	2
0	1	1
0.6	0.4	10
0.307692	0.538462	13
0.222222	0.777778	18
0.272727	0.727273	11
0.181818	0.727273	22
0.111111	0.888889	18
0.333333	0.666667	3
1	0	2
0.5	0.5	2
0	1	2
0.333333	0.47619	21
0	1	3
0.333333	0.666667	3
0.285714	0.714286	7
0.304348	0.695652	23
0.5	0.5	6
0.6875	0.25	16
0	1	2
0.307692	0.692308	13
0.5	0.125	8
0.333333	0.666667	3
0.363636	0.636364	11
0.444444	0.388889	18
0	1	3
0.0909091	0.818182	11
0	0	1
0.157895	0.684211	19
0.30303	0.636364	33
0.25	0.75	4
0.416667	0.583333	12
0.357143	0.357143	14
0	1	3
0.333333	0.666667	6
0.4	0.5	10
0	1	1
0.642857	0.285714	14
0.5	0.5	2
0.555556	0.444444	9
0.125	0.875	8
0.44898	0.469388	49
0.2	0.8	5
0.210526	0.789474	19
0.25	0.5	4
0.461538	0.384615	13
0.238095	0.714286	42
0.5	0.5	10
0.363636	0.636364	11
0.375	0.625	16
0.555556	0.333333	9
0.365385	0.615385	52
0.363636	0.636364	11
0.4	0.533333	15
0.3	0.7	10
0.333333	0.666667	21
0.421053	0.526316	19
0.461538	0.538462	13
0.318182	0.363636	22
0.5	0.5	8
0.5	0.5	4
0.4	0.6	10
0.375	0.5	8
0.5	0.5	2
0.5	0.5	12
0.25	0.75	8
0.0909091	0.909091	11
0	1	4
0.230769	0.769231	13
0.1	0.8	10
0.333333	0.666667	12
0.2	0.8	5
0.166667	0.833333	12
0.181818	0.727273	11
0.375	0.5625	16
0.5	0	2
0.388889	0.555556	18
0.2	0.8	5
0.366667	0.466667	30
0.166667	0.833333	6
0.5	0.5	6
0.275862	0.724138	29
0.454545	0.545455	11
0.740741	0.259259	27
0.5	0.5	6
0	1	7
0.2	0.733333	15
0	1	1
0.8	0.2	5
0.5	0.5	14
0.285714	0.5	14
0	1	1
0.4	0.6	5
0.3	0.7	10
0.294118	0.647059	17
1	0	1
0.777778	0.222222	9
0.25	0.625	8
0.5	0.5	2
0.5	0.5	10
0.272727	0.727273	11
0.56	0.4	50
0.666667	0.333333	6
0.363636	0.454545	11
0.3	0.6	10
0.4375	0.25	16
0	0.8	5
0.411765	0.588235	17
0	1	2
0	1	3
0.666667	0.333333	9
0.153846	0.846154	13
0.272727	0.636364	11
0.666667	0.166667	6
0.25	0.75	16
0.25	0.75	4
0.5	0.5	2
0.25	0.75	4
0.461538	0.538462	13
0.75	0.25	4
0	1	2
0	1	1
0	1	4
0.533333	0.466667	15
0.428571	0.428571	7
0.5	0.5	2
0.45	0.55	20
0	1	2
0.25	0.75	4
0.214286	0.571429	14
0.333333	0.666667	18
0.30303	0.636364	33
0	0.75	4
0.444444	0.555556	9
0.357143	0.642857	14
0	1	3
0	1	2
0.285714	0.714286	7
0.538462	0.384615	13
0.8	0.2	5
0.333333	0.333333	3
0.277778	0.722222	18
0.142857	0.857143	7
0.388889	0.555556	18
0	1	10
0.25	0.75	4
0	1	3
0.272727	0.636364	11
0.551724	0.448276	29
0.428571	0.571429	7
0.388889	0.5	18
0.25	0.75	8
0.666667	0.333333	9
0.6	0.4	5
0.285714	0.714286	7
0.230769	0.692308	13
0.3	0.7	10
0.5	0.5	2
0.5	0.5	2
0.5	0.5	8
0	1	1
0.333333	0.333333	3
0.625	0.375	8
1	0	2
0.619048	0.333333	21
0	1	2
0.428571	0.571429	7
0.6	0.4	10
0.333333	0.666667	6
0	1	3
0.40625	0.59375	32
0.6	0.4	5
0.0909091	0.818182	11
0	1	3
0.714286	0.285714	7
0.666667	0.333333	6
0.5	0.5	8
0.166667	0.833333	6
0.105263	0.894737	19
0.555556	0.333333	9
0.666667	0.222222	9
0.291667	0.708333	24
0.166667	0.833333	6
0.416667	0.5	12
0.4	0.6	5
1	0	1
0.444444	0.444444	9
0.407407	0.592593	27
0	1	3
0	1	4
0.333333	0.666667	24
0.5	0.5	10
0.8	0.2	10
0.3	0.6	10
0.222222	0.777778	9
0	1	1
0.5	0.5	10
0.5	0.5	16
0.333333	0.666667	3
0.5625	0.4375	16
0.428571	0.571429	21
0.111111	0.888889	9
0.47619	0.47619	21
0.444444	0.444444	9
0.25	0.625	16
0.714286	0.285714	7
0.375	0.5	8
0.5	0.5	8
0.333333	0.666667	3
0.444444	0.555556	9
0	1	6
0.5	0.5	20
0.166667	0.833333	6
0.266667	0.733333	15
0.5	0.5	10
0.733333	0.2	15
0.666667	0.333333	3
0	1	4
0.333333	0.666667	3
0.6	0.4	10
0.222222	0.777778	9
0	1	1
0.3	0.7	10
0.166667	0.666667	6
0	1	1
0.214286	0.785714	14
0.380952	0.47619	21
1	0	1
0	0.555556	9
0.3	0.6	10
0.25	0.75	12
0.545455	0.454545	22
0.333333	0.583333	12
0.2	0.7	10
0.166667	0.5	6
0.4375	0.5625	16
0.333333	0.666667	9
0.555556	0.444444	18
0.15	0.85	20
0	1	2
0.25	0.75	4
0.5	0.5	2
0	1	1
0.6	0.2	5
0	1	2
0	0.75	4
0.5	0.5	2
0.666667	0	6
0.285714	0.571429	7
0.333333	0.666667	6
0.277778	0.666667	18
0.166667	0.833333	6
0.555556	0.444444	9
0	1	2
0	1	1
0.384615	0.615385	13
1	0	1
0.266667	0.666667	15
0	1	2
1	0	5
0.25	0.75	4
0.5	0.5	2
0.666667	0.333333	3
0.478261	0.478261	23
0.428571	0.571429	7
0	1	1
0.430894	0.544715	123
0	1	1
0.368421	0.631579	19
0.133333	0.866667	15
0.5	0.5	12
0	1	2
0	1	1
0.428571	0.571429	7
0	1	2
0	1	5
0.384615	0.538462	13
0.5	0.5	2
0	1	1
0.5	0.5	2
0.25	0.75	4
1	0	1
0.5	0.5	2
0.473684	0.421053	19
0.5	0.5	2
0.25	0.75	4
0	1	1
0	1	1
0.5	0.5	2
0.315789	0.578947	19
0.2	0.6	5
1	0	1
0.333333	0.666667	6
0.227273	0.681818	22
1	0	1
1	0	2
0	1	2
0.2	0.6	5
0.3	0.65	20
0.666667	0.333333	3
0.1	0.9	10
1	0	1
0.2	0.8	5
0.333333	0.666667	3
0	1	2
0	1	2
0.125	0.875	8
0	1	1
0	1	1
0.285714	0.714286	7
1	0	1
0	0.666667	3
0	1	2
0	1	2
0.5	0.5	2
0	1	3
0	1	1
0	1	1
0.714286	0.285714	7
0	1	2
0.333333	0.666667	6
0.6	0.4	5
0	1	2
0.125	0.875	8
0.333333	0.666667	3
0.4	0.6	20
0	1	3
0	0.4	5
0	1	2
0	1	2
0.333333	0.666667	3
0	1	4
0.111111	0.777778	9
0	1	2
0.375	0.625	8
0.238095	0.761905	21
0	1	2
0.8	0.2	5
0.5	0.5	12
0.333333	0.666667	3
0.363636	0.454545	11
0	1	2
0.2	0.6	10
0.25	0.75	4
0	1	1
0	1	2
0.583333	0.416667	12
0.4	0.6	10
1	0	2
0	1	2
0.333333	0.5	12
0	1	2
0.3125	0.6875	16
1	0	1
0.25	0.75	4
0	1	3
0.25	0.75	12
0.583333	0.416667	12
0.28	0.72	25
0.428571	0.428571	7
0	1	2
0.111111	0.777778	9
0.458333	0.541667	24
0	1	1
0.222222	0.666667	9
0	1	1
0.25	0.75	4
0	0.75	4
0.5	0.5	2
0.625	0.375	8
0.5	0.5	2
0	0.75	4
0	1	3
0.5	0.3	10
0	1	1
0	1	1
0	0.75	4
0.5	0.5	2
0	1	9
0	1	3
0.25	0.5	4
0.5	0.5	18
0.5	0.5	2
1	0	1
0.6	0	5
0	1	2
0.333333	0.666667	3
0.5	0.5	2
0.5	0.5	2
0	1	2
0.5	0.5	2
0.5	0.5	2
0.5	0.5	2
0	1	3
0.5	0.5	2
0.5	0.5	4
0.666667	0.333333	9
0.4	0.6	10
0.5	0.5	2
0	1	1
0.333333	0.666667	3
0.5	0.5	4
0.307692	0.692308	13
0.2	0.7	10
0	1	2
0	1	1
0.444444	0.555556	9
1	0	1
0.142857	0.857143	7
0	1	4
0.25	0.75	16
0.333333	0.666667	3
0.4	0.6	5
0	1	1
0.0857143	0.885714	35
0	1	2
0.5	0.5	2
0.5	0.5	2
0	1	2
0.25	0.583333	12
1	0	2
0	1	1
0.4	0.6	10
0.583333	0.416667	12
0.5	0.5	10
0	1	1
0	1	3
0.285714	0.714286	7
0.444444	0.555556	9
0.25	0.75	4
0.2	0.8	10
0.25	0.65	20
0.5	0.5	2
0.545455	0.454545	11
0.341463	0.658537	41
0.166667	0.833333	6
0.5	0.5	2
1	0	1
1	0	4
0.428571	0.285714	7
0	0.5	2
0.5	0.25	4
0.166667	0.833333	6
0.230769	0.769231	13
1	0	1
0.166667	0.833333	6
0.333333	0.666667	3
0	1	4
0	1	7
1	0	1
0	1	4
0.625	0.375	8
0.35	0.55	20
0	0.5	2
0.65	0.3	20
0.142857	0.714286	7
0	0.5	2
0	0.888889	9
0.15	0.75	20
0	1	3
0.454545	0.545455	11
0.4	0.4	5
0.5	0.416667	12
0.153846	0.769231	13
0.384615	0.615385	13
0	1	2
0.583333	0.416667	12
0.166667	0.833333	6
0.2	0.8	5
0.125	0.875	8
0	1	3
0.5	0.5	2
0	1	2
0	1	2
0.2	0.8	10
1	0	2
0.25	0.75	12
0	1	4
0	0	1
0	1	1
0.5	0.5	2
0	1	1
0.25	0.75	12
0	1	2
0	0.857143	7
0	1	1
0.625	0.375	8
0.285714	0.571429	7
1	0	1
0.3	0.6	10
0.25	0.75	24
0.875	0.125	8
0.153846	0.846154	13
0.266667	0.733333	15
0	1	1
1	0	2
0.25	0.75	4
0	1	2
0.5	0.5	4
0.285714	0.428571	7
0.272727	0.727273	11
0	0	1
0.333333	0.666667	6
0.333333	0.666667	3
0	1	2
0.5	0.5	2
1	0	1
0.111111	0.833333	18
0	1	2
0.416667	0.5	12
0.333333	0.666667	3
0	1	2
0.3	0.6	10
0.5	0	2
0.4	0.6	10
0.5	0.5	2
0.25	0.75	4
0	1	2
0.25	0.75	8
0.454545	0.545455	11
0.5	0.5	6
0.363636	0.636364	11
0	1	2
0.333333	0.666667	6
0.142857	0.857143	7
0.538462	0.461538	13
0	1	2
0	1	1
0.333333	0.666667	3
0	1	2
0.5	0.5	2
0.470588	0.529412	17
0.222222	0.722222	18
0.666667	0.333333	3
1	0	1
0.333333	0.666667	3
0.2	0.733333	15
0	1	3
0.5	0.25	4
0	1	2
0.333333	0.666667	3
0.666667	0.333333	6
0.333333	0.444444	9
0	1	3
0	1	2
0.25	0.666667	12
0.318182	0.575758	66
0.2	0.8	15
0	1	2
0	1	2
0.5	0.5	4
0	0.5	2
0	1	1
0.3	0.7	20
0	1	4
0.5	0.5	2
0.222222	0.777778	9
0	1	1
0	1	2
0.5	0.5	2
0.333333	0.666667	9
0.5	0.5	2
0.5	0.5	2
0	1	1
0.25	0.75	8
0	1	2
0	1	2
0.857143	0.142857	7
0	1	3
0.262295	0.639344	61
0.5	0.5	2
0.333333	0.666667	6
0	1	3
0	1	2
0.2	0.8	10
0.2	0.8	5
1	0	1
0.222222	0.777778	9
0.5	0.5	8
0.5	0.5	6
0.384615	0.615385	13
0.5	0.5	8
0.5	0.5	2
0.1875	0.8125	16
0.444444	0.444444	9
0.44	0.56	25
0.428571	0.571429	14
0.5	0.5	2
0.5	0.5	12
0.4	0.4	5
1	0	3
0.333333	0.666667	3
0	1	1
0	1	1
0	1	1
0.307692	0.615385	13
0	1	2
0	0.5	2
1	0	2
0.333333	0.6	15
0	1	2
0	1	1
0	1	2
0	1	2
0.5	0.5	8
0.2	0.8	5
0.545455	0.363636	11
0.5	0.5	4
0.6	0.4	10
0.6	0.4	10
0	1	2
0	0.5	2
0.5	0.5	6
0	1	7
0.307692	0.615385	13
0	1	1
0.75	0.25	4
0	1	2
0	1	3
0.333333	0.666667	6
0.5	0.5	4
0	1	6
0	1	1
0	1	1
0.172414	0.827586	29
0.111111	0.888889	9
1	0	1
0	1	1
0.4	0.4	5
0	1	2
0.5	0.5	2
0.272727	0.727273	11
0	0.5	2
0	1	2
0.333333	0.666667	3
0	1	3
0	1	1
0.411765	0.588235	17
0.5	0.5	2
0	1	1
0	1	2
0	1	2
0	1	1
0.333333	0.666667	3
0.0909091	0.818182	11
0	1	2
0	1	1
0.25	0.75	4
0	1	1
0.5	0.5	16
0.4	0.6	10
0.2	0.8	5
0	1	2
0	1	2
0.307692	0.653846	26
0.25	0.75	8
0.5	0.5	2
0	1	6
0	1	3
0.75	0.25	4
0	1	3
0	1	1
0	1	4
0	1	3
0.266667	0.666667	15
0.222222	0.777778	9
0	0	1
0	1	5
0	1	3
0.2	0.8	5
0	1	6
0	1	1
0	1	1
0.777778	0.222222	9
0.222222	0.777778	18
0	1	2
0.125	0.875	8
0.333333	0.666667	9
0.2	0.6	5
0	1	2
0.666667	0.333333	3
0	1	2
0.26087	0.73913	23
0	1	1
0	1	1
0.333333	0.666667	3
0.5	0.5	2
0.25	0.75	4
0	1	3
0.45	0.55	20
0.375	0.625	16
0.473684	0.421053	19
0.153846	0.846154	13
0.5	0.4	10
0.428571	0.428571	7
0	1	1
0.666667	0.333333	3
0	1	1
0.117647	0.823529	17
0.263158	0.710526	38
0.411765	0.588235	34
0.642857	0.357143	14
0	0.5	2
0	1	2
0	1	1
0	1	1
0.4	0.6	5
0.55	0.35	20
0	1	1
0.270833	0.6875	48
0	1	2
0.333333	0.666667	3
0.333333	0.666667	3
0.666667	0.333333	15
0.210526	0.526316	19
0.666667	0.25	12
0	1	1
0.428571	0.571429	7
0.333333	0.666667	12
0	1	2
0.5	0.5	2
0.333333	0.666667	9
0	1	1
0.25	0.75	4
0	1	2
0	1	5
0	1	2
0	1	3
0.7	0.3	10
0	0.5	2
0	1	3
0.222222	0.666667	9
0.666667	0.333333	6
1	0	3
0	1	1
0.391304	0.608696	23
0	0	2
0	1	4
0	1	1
0.5	0.5	2
1	0	1
0.333333	0.666667	15
0.333333	0.666667	3
0.333333	0.666667	3
0	1	2
0	1	1
0	1	2
0.48	0.48	25
0.8	0.2	5
0.272727	0.681818	44
0.25	0.75	8
0	1	5
0	1	5
0.333333	0.666667	3
0.5	0.5	2
0.3	0.7	10
0.333333	0.666667	3
0.36	0.36	25
0.470588	0.470588	17
0.666667	0.333333	6
0.615385	0.384615	13
0.333333	0.666667	6
0	1	2
0.5	0.5	2
0.5	0.5	2
0.25	0.75	4
0.333333	0.666667	9
0.5	0.5	2
0.214286	0.785714	14
0	1	2
0	0.5	2
0.5	0.5	2
0.294118	0.588235	17
0	1	3
0.666667	0.333333	3
0	1	2
0.3125	0.5625	16
0.4	0.6	10
0.473684	0.526316	19
0	1	1
0.25	0.75	12
0.307692	0.615385	13
0	1	1
1	0	2
0.461538	0.538462	13
0.5	0.5	2
0.5	0.5	2
0.25	0.75	4
0	0.666667	3
0	1	2
0.111111	0.777778	9
1	0	1
0.6	0.4	5
0	1	2
0	1	2
0	1	5
0	1	2
0.714286	0.285714	7
0.857143	0.142857	14
0.4375	0.5625	16
0.75	0.25	4
0.555556	0.444444	9
0.5	0.5	6
0.6	0.4	10
0.75	0.25	4
0.470588	0.411765	17
0	1	2
0.307692	0.692308	13
1	0	2
0	1	1
1	0	1
0	1	1
0.5	0.5	2
0.333333	0.666667	3
0.3	0.5	10
0.266667	0.6	15
0	1	3
0.388889	0.555556	18
0.25	0.75	12
0	1	2
0.285714	0.714286	14
0.25	0.75	4
1	0	1
0.75	0.25	4
0.875	0.125	8
0.5	0.5	2
0	1	1
0.363636	0.545455	11
1	0	1
0.2	0.8	10
0.25	0.75	12
0.647059	0.352941	17
0	1	2
0.75	0.25	4
0.5	0.5	2
0	1	1
0.583333	0.25	24
0.166667	0.833333	12
0.5	0.5	2
0	0.5	2
0.571429	0.428571	7
0.222222	0.777778	9
0.5	0.5	2
0.5	0.5	2
0	1	2
1	0	2
0.25	0.75	4
0	1	1
0.285714	0.714286	7
1	0	1
0.333333	0.666667	3
0.333333	0.583333	12
0.166667	0.833333	12
0.333333	0.666667	3
0.333333	0.333333	6
0.5	0.5	8
1	0	1
0.5	0.5	2
1	0	2
0	1	2
0.25	0.6875	16
0.666667	0.333333	27
1	0	3
0	1	2
0	1	2
0	1	3
0.333333	0	6
0.315789	0.631579	19
0.4	0.6	10
0.371429	0.542857	35
0.166667	0.833333	6
0.571429	0.428571	7
0.5	0.5	2
0.3	0.7	10
0	1	2
0.5	0.5	2
0	1	1
0	0.428571	7
0.444444	0.555556	9
0.461538	0.538462	26
0.333333	0.666667	6
0.296296	0.703704	27
0	1	1
0.1	0.9	10
0.5	0.5	2
0.166667	0.833333	6
0.5	0	2
0.428571	0.428571	7
0.5	0.5	2
1	0	1
0.333333	0.666667	3
0.666667	0.333333	3
0.5	0.5	4
0.4	0.4	5
0.555556	0.444444	9
0.666667	0.333333	3
0.428571	0.571429	7
0.222222	0.777778	18
0.5	0.5	2
1	0	3
0.2	0.8	5
0.333333	0.666667	3
0.363636	0.590909	22
0.2	0.8	10
0.4	0.4	5
0.615385	0.307692	13
0.666667	0.333333	6
0	0.75	4
0.333333	0.533333	15
0.25	0.75	8
0.3	0.6	10
0	1	3
0	1	1
0.6	0.4	5
0.444444	0.555556	9
0.285714	0.428571	21
0	1	6
0.333333	0.592593	27
0	1	1
0.285714	0.619048	21
0	1	2
0.5	0.5	2
0.142857	0.857143	7
1	0	1
0.166667	0.833333	30
0.45	0.55	20
0.666667	0.333333	15
0.1	0.5	10
0	1	2
0.538462	0.461538	13
0	0.333333	9
0	1	5
0	1	2
0.428571	0.571429	7
0.125	0.5	16
0.2	0.8	10
0.7	0.3	10
0	1	2
0.8	0.2	10
0.142857	0.857143	7
0	1	1
0.5	0.5	2
0.75	0.25	4
0.3	0.7	10
0.5	0.5	4
0.5	0.5	8
0.25	0.75	4
0	1	1
0.333333	0.666667	3
0	1	2
0	1	1
0.375	0.5	8
0	1	2
0.133333	0.8	30
0	1	3
0	0.5	4
0.111111	0.888889	9
0.4	0.6	5
0.285714	0.714286	7
1	0	2
0.416667	0.583333	24
0.4	0.6	10
0.5	0.5	2
0.555556	0.444444	9
0.4	0.6	10
0.272727	0.0909091	11
0.25	0.75	4
0	1	2
0.5	0.4	10
0.3	0.5	10
0.333333	0.666667	3
0.5	0.5	2
0.5	0.5	12
0	1	4
0	1	1
0.1	0.9	10
0	1	4
0.333333	0.666667	6
0.6	0.4	20
0.285714	0.666667	21
0	1	5
0.333333	0.5	6
0.285714	0.714286	7
0	1	6
0.5	0.5	6
0.333333	0.333333	3
0	1	2
0.5	0.5	2
0	1	1
0.5	0.5	2
0.142857	0.857143	7
0.25	0.75	4
0.6	0.2	5
0	1	6
0	1	1
0	1	1
0	1	1
0.3125	0.5625	16
0.666667	0.333333	6
0.25	0.75	4
0.5	0.5	2
0	1	1
1	0	4
0	1	6
0.444444	0.555556	9
0.333333	0.666667	6
0	1	3
1	0	1
0	1	1
0.4375	0.40625	32
0.5	0.5	2
0.363636	0.545455	11
0	1	2
0	1	3
0	1	3
0	1	1
0.259259	0.740741	27
0.1	0.9	10
0	1	2
0	0.666667	3
0.625	0.375	8
0	0	1
0.222222	0.333333	9
0.642857	0.357143	14
0.166667	0.833333	6
0.142857	0.857143	7
0.592593	0.407407	27
0	1	3
0.666667	0.333333	3
0.142857	0.857143	7
0.333333	0.666667	3
0	1	2
0.4	0.6	15
0	0.833333	6
0	1	3
0	1	7
0	0.75	4
0	1	2
0.375	0.625	8
0.571429	0.428571	7
0.142857	0.857143	7
0.375	0.5	8
0.444444	0.555556	9
1	0	1
0	1	2
0	1	1
0	1	1
0.368421	0.631579	19
0	1	1
0.333333	0.666667	3
0.2	0.5	10
0	1	2
0.4	0.6	10
0.689655	0.310345	29
0	1	1
0.25	0.75	4
0.666667	0.333333	3
0	1	2
0	1	2
0.2	0.8	10
0.333333	0.666667	9
0.5	0.5	4
0.1	0.9	10
1	0	1
0	1	1
0	1	2
0	1	1
0	1	3
0	1	3
0.0909091	0.818182	11
0.305556	0.638889	36
0.133333	0.8	15
0	1	1
0	1	1
0.481481	0.481481	27
0	1	1
0	1	1
1	0	1
0.333333	0.666667	3
0.375	0.625	8
0.785714	0.214286	14
0.25	0.625	8
0	1	2
0.416667	0.416667	12
0.7	0.2	10
0.6	0.4	10
0	1	1
0.111111	0.888889	9
0	1	2
0.391304	0.478261	23
0.333333	0.333333	9
0.111111	0.888889	9
0.4	0.6	5
0.555556	0.333333	9
0.428571	0.571429	7
1	0	1
0	1	1
0.2	0.4	5
0	1	4
0.454545	0.545455	11
0.333333	0.666667	3
0	1	3
0.384615	0.615385	13
0.333333	0.666667	3
0	1	3
0.25	0.6875	16
0	1	4
0	1	1
0.583333	0.333333	12
0.125	0.875	8
0.166667	0.833333	6
0.222222	0.333333	9
0.25	0.75	4
0.333333	0.666667	12
0.62069	0.310345	29
0	1	3
0.75	0.25	8
0.403509	0.596491	57
0	1	4
0	1	2
0.307692	0.692308	13
0.25	0.75	4
0.285714	0.714286	7
0	1	10
0.390244	0.560976	41
1	0	1
0	1	2
0	0.333333	6
0.333333	0.666667	3
0	1	2
0	1	2
0.666667	0.333333	3
0.714286	0.142857	7
0	1	2
0	1	1
0	1	3
0.333333	0.666667	3
0.8	0.1	10
0	1	1
0.5	0.5	2
0	1	1
0	1	2
0.5	0.5	2
0.5	0.5	4
0	1	3
0.333333	0.666667	3
0	1	3
0.5	0.5	22
0	1	2
0.222222	0.777778	9
0.25	0.75	8
0.75	0.25	4
0	0	1
0.375	0.625	8
0.4	0.4	5
0	1	1
0	1	6
0.235294	0.764706	34
0.4	0.6	5
0.5	0.5	2
0.2	0.8	10
0	1	1
0	1	2
0.166667	0.666667	6
0.470588	0.529412	17
0.5	0.5	6
1	0	1
0.428571	0.571429	7
0	0.666667	3
0.636364	0.363636	11
1	0	1
0.5	0.5	2
0	0.8	5
0.375	0.625	16
0.333333	0.666667	3
0.333333	0.333333	3
0	0.916667	12
0.5	0.5	2
0.333333	0.583333	12
0	1	6
0.5	0.5	2
0	1	3
0.5	0.5	10
0.25	0.75	4
0	1	2
1	0	1
0	1	4
0.611111	0.277778	18
0	1	1
0	0.833333	12
0	1	2
0.555556	0.444444	9
0.333333	0.666667	3
0	1	2
0.2	0.72	25
0	1	3
0	0.666667	3
0.384615	0.461538	13
0.5	0.5	10
0.333333	0.666667	6
0	1	1
0	1	2
0.625	0.375	8
0.307692	0.615385	13
0.433333	0.533333	30
0	1	3
0.5	0.5	2
0.444444	0.555556	9
0.5	0.5	2
0.5	0.5	4
0.2	0.7	10
0.466667	0.466667	15
1	0	1
0	1	10
0	1	3
1	0	1
0	1	3
0	1	2
0.357143	0.642857	14
0.75	0.25	4
0.333333	0.666667	3
0	0.5	2
1	0	3
0.181818	0.818182	11
1	0	1
0.492754	0.478261	69
0	1	2
0.5	0.5	4
0	1	1
0.571429	0.428571	7
0	1	2
0.5	0.5	2
0	1	3
0.5	0.5	2
0	1	1
0	1	2
0.5	0.5	2
1	0	1
0.5	0.5	2
0.333333	0.666667	3
1	0	1
0.666667	0.333333	3
0	1	1
0.5	0.5	6
0.2	0.8	5
1	0	2
0.1	0.8	10
0	1	2
0.375	0.625	8
0.333333	0.666667	3
0.666667	0.333333	3
0	1	2
0.2	0.8	5
0.333333	0.666667	3
0.5	0.5	10
0.4	0.4	5
0.125	0.875	8
0	0.833333	6
0.222222	0.333333	9
0	1	2
0	1	2
0	1	2
0.333333	0.666667	3
0.411765	0.588235	17
0.333333	0.666667	3
0	1	3
0.4	0.6	10
0	0.5	2
0.25	0.75	4
0.222222	0.777778	9
0	1	1
0.5	0.5	2
0.6	0.4	15
0	1	1
0.2	0.8	10
0.333333	0.666667	3
0.5	0.5	12
1	0	2
0.333333	0.666667	3
0.5	0.5	2
1	0	3
0	1	1
0.333333	0.666667	18
0.5	0.5	2
0.333333	0.666667	18
0.555556	0.444444	9
0	0.333333	3
0.25	0.5	4
0.5	0.5	6
0.5	0.5	4
0	1	3
0.5	0.5	2
0	1	3
0.333333	0.666667	3
0	1	3
0	1	1
0.25	0.75	4
0.333333	0.666667	3
0.5	0.5	2
0.5	0.5	2
0.333333	0.666667	3
0.333333	0.666667	12
0.222222	0.777778	9
0.5	0.5	4
0	1	2
0.354839	0.548387	31
0.444444	0.555556	18
0.272727	0.727273	11
0.375	0.5	8
0	1	1
0.333333	0.666667	3
0.333333	0.555556	27
0	1	3
0.5	0.5	2
0	1	1
0.277778	0.722222	18
0	1	2
0	1	2
0	0	2
0	0	1
0.2	0.8	10
0.5	0.5	2
0	1	1
0.4	0.6	5
0.333333	0.666667	3
0.2	0.8	10
1	0	4
0	1	1
0.25	0.75	12
0.5	0.5	2
0.3	0.7	10
0.375	0.625	8
0.8	0.2	5
0	0.8	5
0.5	0.5	2
0.333333	0.666667	9
0	1	2
0	1	3
0.25	0.625	16
0.25	0.75	4
0.421053	0.578947	19
0.166667	0.5	6
0	1	1
0	1	7
0.333333	0.666667	9
0.333333	0.666667	12
0	1	1
0.166667	0.722222	18
0.636364	0.363636	11
1	0	2
0.333333	0.666667	3
0.2	0.8	5
0.333333	0.666667	3
0.47619	0.52381	21
0.666667	0.333333	3
0.333333	0.666667	3
1	0	1
0	1	4
0.5	0.5	10
1	0	2
0.25	0.75	4
0	1	2
0.25	0.75	8
0.5	0.5	2
0	1	2
0.4	0.6	5
0.142857	0.857143	7
0.5	0.5	2
0.555556	0.333333	9
0.444444	0.555556	27
0	1	3
0.692308	0.307692	13
0.8	0.2	5
0.5	0.5	2
0.571429	0.428571	14
0.357143	0.642857	28
0.407407	0.592593	27
0.5	0.5	4
0.333333	0.666667	9
0.588235	0.411765	34
0.463415	0.536585	41
0.333333	0.571429	21
0.2	0.8	5
0.6	0.4	5
1	0	2
0.5	0.5	2
0.333333	0.666667	3
0.5	0.5	8
0.333333	0.666667	3
0	1	2
0	1	2
0.6	0.3	10
0.5	0.5	34
0.2	0.8	5
0.5	0.5	2
0	1	3
1	0	1
0.4	0.6	5
0.333333	0.666667	6
1	0	2
0.222222	0.666667	18
0.333333	0.666667	6
0.333333	0.666667	3
0.333333	0.666667	3
0	1	1
0	1	2
0.5	0.5	2
0.25	0.666667	12
0.5	0.5	2
0.333333	0.333333	3
0.24	0.72	25
0.2	0.733333	15
0	1	1
0.375	0.5	8
0.5	0.5	2
1	0	1
0.5	0.5	2
0	1	1
0.2	0.8	5
0	0.833333	6
0	1	4
0	1	2
0	1	1
0.3	0.7	10
0.684211	0.315789	19
0	1	1
0.333333	0.666667	3
0	1	2
0	1	1
0.222222	0.666667	9
0	1	6
0	1	2
0.4	0.6	10
0.5	0.5	10
0.285714	0.714286	7
0.3	0.7	10
0	1	3
0	1	3
0.26087	0.73913	23
1	0	2
0.555556	0.444444	9
0	1	2
0	1	2
0.1875	0.75	16
0.5	0.5	2
0	1	1
0.333333	0.666667	3
0.6	0.4	5
0.666667	0.333333	6
0.333333	0.666667	3
0.5	0.4	10
0.285714	0.714286	7
0	1	2
1	0	2
0	1	1
0.363636	0.636364	22
0.333333	0.666667	12
0.75	0.25	4
0.5	0.5	2
0.4375	0.5625	16
0	1	2
1	0	3
0.5	0.5	2
0	1	1
0.5	0.5	6
0.666667	0.333333	3
0.2	0.8	10
0	1	3
0	1	1
0.6	0.3	10
0.5	0.5	2
0	1	4
0	1	1
0.5	0.5	12
0	1	2
0.375	0.625	8
0	1	3
0.454545	0.545455	11
0.333333	0.589744	39
0.666667	0.333333	6
0.25	0.75	8
0	0.833333	6
0.4	0.6	10
0	1	1
0.5	0.5	2
0.714286	0.285714	7
0	1	2
0	1	2
0.5	0.5	2
0.333333	0.666667	3
0.666667	0.333333	3
0.392857	0.607143	28
0.6	0.4	5
0.3	0.5	10
0.5	0.5	2
0	1	1
0.428571	0.571429	7
0.428571	0.571429	14
0	0.666667	3
0	1	1
0.25	0.5	4
0.333333	0.666667	3
0.35	0.65	40
0.0833333	0.333333	12
0.4	0.6	10
0.5	0.5	10
0.375	0.625	8
0	1	2
0.5	0.5	2
0	1	2
0.666667	0.166667	6
0	1	3
0.5	0.5	2
0	0.5	2
0.5	0.5	4
0.35	0.6	20
0.5	0.5	20
0	1	2
0.230769	0.615385	13
0.2	0.8	10
0	1	1
0	0.666667	3
0	1	2
0.5	0.5	2
0.333333	0.666667	6
0.307692	0.692308	13
0.5	0.5	2
0	1	3
0.4	0.6	5
0.333333	0.666667	3
0.25	0.375	8
0.166667	0.833333	6
0	1	1
0.4	0.6	10
0.363636	0.636364	11
0.285714	0.571429	7
0.333333	0.666667	12
0.222222	0.777778	9
0.333333	0.666667	3
1	0	2
0.5	0.25	4
0	1	2
0	1	2
0	1	1
0.545455	0.363636	11
0.5	0.5	2
0.444444	0.444444	9
0.333333	0.666667	3
0	1	1
0.5	0.5	2
0.25	0.75	4
0.333333	0.333333	3
0.222222	0.777778	9
0	1	1
1	0	1
0.428571	0.571429	14
0.375	0.625	8
0	1	3
0.5	0.5	2
0	1	1
0.5	0.5	2
0.333333	0.633333	30
0.142857	0.785714	14
0	1	1
0.545455	0.454545	11
0.25	0.75	4
0.6	0.4	5
0	1	3
0.5	0.5	2
0	1	1
0.4375	0.5625	16
0.454545	0.545455	22
0	1	1
0.5	0.3125	16
0.333333	0.515152	33
0.333333	0.666667	6
0.2	0.8	10
1	0	2
0.333333	0.666667	6
0.461538	0.538462	26
0.636364	0.363636	11
0.142857	0.857143	14
0.571429	0.428571	14
0.142857	0.857143	7
0	1	2
0.357143	0.642857	14
0.285714	0.642857	14
0.454545	0.454545	22
1	0	1
0.5	0.5	2
0	1	1
0.388889	0.611111	18
1	0	1
0	1	2
0.285714	0.714286	7
0.4	0.6	5
0	1	2
0.5	0.5	4
0.5	0.5	2
0.666667	0.333333	3
0	1	1
0.444444	0.555556	9
1	0	1
0.666667	0.333333	3
0.5	0.5	2
0.333333	0.666667	3
0	1	2
0	1	6
1	0	2
0.5	0.5	2
0	1	2
0.37037	0.37037	27
0.666667	0.333333	6
0.571429	0.428571	7
0.214286	0.714286	14
0.2	0.6	5
0	1	2
0	1	1
0	1	2
0.4375	0.5625	16
0.25	0.75	8
0.413793	0.551724	29
0.5	0.5	2
0.5	0.5	2
0	1	2
0.666667	0.333333	3
1	0	1
0.2	0.8	5
0	0.666667	3
0	1	2
0.6	0.4	10
0	1	2
0	1	4
0.6	0.4	5
0.5	0.333333	6
0.333333	0.666667	3
0.565217	0.434783	23
0.2	0.8	5
0	1	1
0.5	0.5	2
0.647059	0.352941	17
0.555556	0.444444	9
0.333333	0.666667	12
0.3	0.7	10
0.555556	0.333333	9
0.333333	0.666667	9
0.111111	0.777778	9
0	1	1
0.25	0.75	4
0.5	0.5	2
0	0.75	4
0.142857	0.857143	7
0.6	0.4	5
0.6	0.3	10
0	0.5	2
0	1	2
0	1	3
0.5	0.5	4
0.521739	0.434783	23
0.5	0.375	8
0	1	5
0	1	3
0.227273	0.772727	22
0.5	0.5	2
0.666667	0.333333	3
0.142857	0.714286	7
0.166667	0.5	6
0	0.857143	7
0.0909091	0.909091	11
1	0	2
0.25	0.75	4
0.25	0.75	4
0	1	13
0	1	1
0.6	0.35	20
0.2	0.8	5
0	1	2
0	1	1
0.705882	0.235294	17
0.3	0.7	10
0.375	0.125	8
0.2	0.8	5
0.5	0.5	2
0.230769	0.769231	26
0.875	0.125	8
0.384615	0.615385	13
1	0	2
0	1	1
0	0.333333	6
0.36	0.64	25
0.1	0.9	10
0	1	1
0.5	0.5	2
0.1	0.7	10
0.357143	0.642857	14
0.5	0.5	2
1	0	2
0.166667	0.833333	6
0.272727	0.636364	11
0.5	0.5	2
0	0.5	2
0.333333	0.666667	3
0	1	1
0	1	9
0.142857	0.857143	21
0.1	0.9	10
0.333333	0.333333	6
0.181818	0.818182	11
0.3	0.5	20
0.5	0.375	16
0.181818	0.727273	11
0.315789	0.473684	19
0.454545	0.545455	11
0	1	1
0	1	2
0	1	1
0.227273	0.590909	22
1	0	2
0.576923	0.384615	26
1	0	3
0	1	2
0.875	0.125	16
0.4	0.6	5
0	1	2
0.428571	0.285714	7
0	1	1
0.214286	0.571429	14
0.416667	0.5	12
0.5	0.5	2
0.461538	0.538462	13
0.25	0.5	4
0.5	0.5	2
0	1	1
0.2	0.8	5
0.2	0.766667	30
0.333333	0.666667	3
0.5	0.5	4
0	1	2
0	1	1
0.666667	0.333333	3
0.04	0.88	25
0	1	3
0.5	0.4375	16
0.142857	0.857143	7
0	0.666667	3
1	0	1
0	1	1
0.272727	0.727273	11
0.333333	0.666667	3
0	1	3
1	0	2
0.333333	0.666667	12
0.1	0.8	10
1	0	1
0.375	0.625	16
0.526316	0.368421	19
0.352941	0.647059	17
0.5	0.5	2
0	1	3
0.5	0.5	2
0	1	2
0.2	0.8	5
0	1	1
0.357143	0.571429	14
0	1	1
0	0.5	2
0.384615	0.615385	13
1	0	1
0.333333	0.666667	3
0	0.875	8
0.304348	0.652174	23
0.666667	0.333333	15
0.714286	0.142857	7
0	1	1
0	1	2
0.25	0.75	16
0.4	0.6	10
0	0.666667	3
0.75	0	4
0.580645	0.290323	62
0.3125	0.6875	16
0.454545	0.363636	11
0.533333	0.466667	15
0.294118	0.705882	34
0.5	0.5	4
0	1	1
1	0	1
0.125	0.875	8
0.714286	0.142857	7
0.32	0.68	25
0.25	0.5	4
0.227273	0.772727	22
0.625	0.375	16
0	1	1
0.391304	0.608696	23
0	1	3
0	1	1
0	1	1
0	1	1
0.666667	0.333333	3
0.5	0.5	2
0.444444	0.555556	9
0.461538	0.0769231	13
0.666667	0.333333	3
0.25	0.625	8
0.4	0.6	10
0.230769	0.769231	13
0.5	0.5	4
0.142857	0.714286	7
0	1	2
0.333333	0.666667	3
0.2	0.8	35
0.5	0.5	12
0.416667	0.583333	12
0.266667	0.733333	15
0.619048	0.380952	21
0.333333	0.444444	9
0.130435	0.869565	23
0.5	0.5	2
0	1	3
0.5	0.5	8
0.285714	0.714286	14
0	1	2
0.75	0.25	4
0	1	2
0.431818	0.522727	44
0.0833333	0.333333	12
0	1	3
0.263158	0.736842	19
0.468085	0.531915	47
0	1	2
0.5	0.5	12
0.2	0.8	5
0	1	3
0.5	0.5	4
0.238095	0.761905	21
0.461538	0.538462	13
0.5	0.5	2
0	0.333333	3
0	1	3
1	0	3
0	1	2
1	0	2
0.259259	0.740741	27
0	1	2
0	0	1
0.2	0.6	5
0.24	0.76	25
0.428571	0.571429	28
0.294118	0.529412	17
0.1	0.9	10
0	1	3
0.238095	0.761905	21
0.181818	0.636364	11
0.416667	0.583333	24
0.5	0.416667	12
0	1	2
1	0	1
0	1	2
0	1	1
0.666667	0.333333	3
0.447368	0.473684	38
1	0	1
0	1	2
0.363636	0.363636	22
0.1	0.9	10
0.5	0.5	2
0.25	0.375	8
0.5	0.5	4
0.2	0.8	10
0.529412	0.352941	17
0.380952	0.52381	21
0.428571	0.571429	14
0.166667	0.833333	6
0.333333	0.666667	12
0	1	1
0.2	0.8	5
0.238095	0.571429	21
0	1	5
0	1	1
0.5	0.5	2
0	1	2
1	0	2
0.2	0.8	5
0.5	0.333333	6
0.222222	0.777778	9
0.2	0.8	5
0.342857	0.542857	35
0.181818	0.818182	22
0.4	0.5	10
0.5	0.5	2
0	1	2
0.272727	0.727273	11
0.375	0.625	8
0.333333	0.666667	3
0.727273	0.272727	11
0	1	2
0.666667	0.333333	3
0.5	0.5	2
0.333333	0.666667	3
0.111111	0.888889	9
0.5	0.5	2
0	1	1
0	1	2
0.32	0.68	25
0.166667	0.833333	12
0.333333	0.666667	9
0.333333	0.666667	3
0	1	3
0.3	0.7	10
0.25	0.5	8
0.333333	0	3
0	1	2
0.2	0.8	5
0.5	0.5	2
0.2	0.7	10
0.416667	0.583333	12
0	1	1
0.2	0.8	5
1	0	1
0.25	0.75	12
0	1	3
0.5	0.5	2
0.25	0.75	4
0.333333	0.333333	6
0.571429	0.428571	7
1	0	1
0	1	1
0.413793	0.551724	29
0.5	0.5	4
0.230769	0.653846	26
0.636364	0.363636	22
0.666667	0.333333	18
0.46875	0.53125	32
0.6	0.4	5
0.416667	0.541667	24
0.25	0.75	4
0.333333	0.666667	6
0.5	0.5	2
0.333333	0.666667	3
0.384615	0.615385	13
0	1	2
0.6	0.4	5
0.4	0.4	10
0.111111	0.777778	9
0	1	4
0.5	0.5	2
0.384615	0.615385	13
0.466667	0.533333	30
0	1	2
0.5	0.5	4
0.222222	0.777778	9
0.5	0.5	2
0	1	1
0	1	2
0	1	1
1	0	2
0	1	1
0	1	1
0.266667	0.666667	45
0.333333	0.666667	3
0	1	1
0	1	2
0	1	2
1	0	1
0	1	2
0	1	2
0	1	2
0.5	0.5	2
0.555556	0.444444	9
0.5	0.5	2
0.5	0.5	2
0.333333	0.666667	6
0	1	1
0.2	0.8	5
0	1	1
0.5	0.5	2
0.6	0.4	10
0.157895	0.842105	19
0	0.5	2
0.363636	0.590909	22
0.5	0	2
0	1	2
0	1	2
0.714286	0.285714	7
0	1	3
0.357143	0.571429	14
0.722222	0.277778	18
0.28	0.64	25
0.333333	0.444444	9
0.666667	0.333333	6
0.5	0.5	2
0.3	0.6	10
0.324324	0.621622	37
0	1	1
0.352941	0.588235	17
0	1	1
0	1	1
0	1	3
0.175	0.8	40
0.285714	0.714286	14
0.5	0.5	2
0.461538	0.538462	13
0	0.666667	3
0.5	0.5	4
0.2	0.8	5
0.25	0.666667	12
0.111111	0.777778	9
0.5	0.357143	14
0.25	0.583333	12
0	1	2
0.166667	0.833333	12
0.25	0.75	8
0	1	3
0.5	0.5	4
0.333333	0.666667	6
1	0	2
0.333333	0.666667	6
0	1	2
0	1	3
0.238095	0.761905	21
0.5	0.5	2
1	0	2
0.5	0.5	2
0	1	1
0.307692	0.615385	13
0.428571	0.571429	14
0	1	2
0.25	0.75	8
0.769231	0.153846	13
0.4	0.6	5
0.666667	0.333333	6
0.291667	0.583333	24
0	1	3
0.285714	0.52381	21
0	1	2
0.365854	0.560976	41
0.285714	0.714286	7
0	1	1
0.5	0.5	2
0.5	0.5	2
0.466667	0.466667	15
0.5	0.45	20
0.37931	0.62069	29
0	0.666667	3
0.428571	0.571429	7
0.333333	0.666667	3
0.4	0.6	5
0	1	2
0.282051	0.589744	39
0.392857	0.607143	28
0.4	0.575	40
0.428571	0.5	14
0.4	0.6	5
0.5	0.5	4
0	1	2
0.5	0.357143	14
0.5	0.5	2
0.25	0.75	4
0.5	0.5	2
0.4	0.6	5
0.176471	0.823529	17
0.2	0.8	10
0.285714	0.714286	7
0.384615	0.615385	78
0.5	0.5	2
0	1	5
0	1	1
0	0.833333	6
1	0	2
0.357143	0.607143	28
0.4	0.6	5
0.333333	0.666667	15
0.2	0.1	10
0	1	2
0	1	1
0	1	2
0	1	1
0.485714	0.428571	35
0.142857	0.714286	14
0.384615	0.538462	13
0.294118	0.647059	17
0.636364	0.363636	11
0	1	1
0	1	1
0.5	0.5	2
0.333333	0.666667	3
0.25	0.666667	12
0	1	1
0	1	2
0.181818	0.818182	11
0.5	0.5	2
0.5	0.5	2
0.333333	0.666667	3
0.5	0.5	2
0	1	2
0	1	1
0.2	0.8	5
0.363636	0.181818	11
0	1	2
0.454545	0.545455	11
0.6	0.4	10
0	1	1
0.461538	0.5	26
0.5	0.5	2
0.2	0.8	5
0.5	0.4	10
0.555556	0.111111	9
0.384615	0.615385	26
0.4	0.6	5
0.4	0.566667	30
0	1	1
1	0	2
0	1	1
0	1	2
0	1	1
0.5	0.5	2
0.354167	0.625	48
0	1	2
0.666667	0.333333	3
0.357143	0.571429	14
0.333333	0.583333	12
0.5	0.4	10
0.4	0.6	5
0.5	0.5	2
0	1	1
0.315789	0.631579	19
0.5	0.5	2
0	1	2
0	1	2
0	0.8	5
0	1	2
0.333333	0.666667	9
0.25	0.625	8
0	1	2
0.5	0.5	2
0.375	0.5	8
0.166667	0.833333	6
0.357143	0.5	14
0.333333	0.666667	3
1	0	1
0	1	2
0	1	1
0	1	2
0.2	0	5
0.2	0.8	5
0	1	4
0	1	1
0.357143	0.642857	14
0.5	0.5	2
0	1	2
0	1	1
0	1	2
0	0.333333	3
0.3	0.6	10
0.75	0.25	4
0.5	0.5	2
0.380952	0.619048	21
0	1	2
0	1	3
1	0	2
0	1	1
0.2	0.8	5
0	1	2
0.666667	0	3
0.5	0.5	2
0.5	0.333333	6
0.5	0.5	2
0.434783	0.565217	23
0.5	0.5	2
0.230769	0.615385	13
0	1	3
0.25	0.75	4
1	0	1
0.666667	0.333333	9
0.5	0.466667	30
0.625	0.375	8
0.444444	0.222222	9
0.454545	0.545455	11
0	1	4
0.210526	0.789474	19
0.5	0.25	4
0.5	0.5	4
0	1	1
0.5	0.5	2
0	1	3
0.5	0.5	2
0	0.5	4
0.272727	0.727273	11
0.583333	0.333333	12
0.666667	0.333333	3
0.375	0.625	32
0.318182	0.681818	22
0.111111	0.888889	9
1	0	2
0	1	2
0	1	1
0.571429	0.428571	7
0.5	0.5	2
0.689655	0.275862	29
0.2	0.8	5
0	1	3
0	1	2
0	0.25	4
1	0	2
0.125	0.625	8
0.666667	0.333333	3
0.5	0	2
0	1	5
0	1	3
0.333333	0.666667	3
0	1	2
0.5	0.5	2
0.33913	0.626087	115
0.466667	0.533333	15
0.5	0.5	4
1	0	2
0.2	0.8	5
0	0.75	4
0.615385	0.307692	13
1	0	1
0	1	2
0	1	4
0.666667	0	3
0	1	2
0.0625	0.75	16
0	1	1
0.5	0.5	2
0	1	3
0.5	0.5	2
0	1	2
0	1	2
0.2	0.7	10
0.5	0.5	4
0.333333	0.666667	3
0.666667	0.333333	6
0.666667	0.333333	3
0	1	2
0.666667	0.333333	3
0.5	0.5	2
0	1	2
0	0.5	2
0.25	0.75	4
0	1	1
1	0	1
0.538462	0.461538	13
0.666667	0.333333	3
0.818182	0.181818	11
0	1	3
0.1	0.9	10
0	0.5	2
0	1	1
0.6	0.4	10
1	0	3
0.4	0.6	5
1	0	2
0	1	2
0	1	2
0	1	2
0.333333	0.666667	3
0	1	1
0	1	2
0.555556	0.333333	9
0.416667	0.583333	12
0	1	2
0	1	2
0	1	2
0.333333	0.555556	18
0.3	0.7	10
0	0.875	8
0.5	0.5	2
0	1	4
0.642857	0.357143	14
0.5	0.5	2
0	1	2
0.666667	0.333333	3
0.25	0.625	8
0.8	0.2	5
0	1	2
0.333333	0.5	6
0	1	2
0.5	0.5	2
0	1	1
0	1	1
0	1	4
0	1	1
0.5	0.4	30
0.4	0.6	5
0	0.333333	3
0.0769231	0.615385	13
0.333333	0	3
0	1	1
0.263158	0.736842	19
0.166667	0.75	12
0.733333	0.266667	15
0.5	0.5	2
0.333333	0.6	15
0.444444	0.555556	9
0	1	2
0.333333	0.666667	3
0.545455	0.454545	11
0.5	0.5	2
1	0	1
0	1	3
0.6	0.4	5
0	1	3
0	1	1
0.166667	0.833333	18
0.5	0.5	2
0.166667	0.75	24
0.5	0	2
0.25	0.75	4
0.411765	0.529412	17
1	0	1
0.5	0.5	2
0.5	0.5	2
0.25	0.5	4
0.6	0.4	5
0.428571	0.571429	7
1	0	2
0.2	0.8	10
0.666667	0.333333	6
0.5	0.5	2
0.384615	0.615385	13
0.3	0.7	10
0.272727	0.636364	11
0.25	0.75	4
0	1	2
0.4	0.6	30
0.5	0.5	2
1	0	2
1	0	1
0.25	0.375	8
0.225806	0.741935	31
0.266667	0.733333	15
0.428571	0.571429	7
0.409091	0.590909	22
0	1	4
0.2	0.8	5
0	1	2
0.2	0.8	5
0	1	2
0	1	2
1	0	2
0	1	1
0.636364	0.363636	11
0.666667	0.333333	3
0	1	5
0.461538	0.384615	13
0	1	4
1	0	2
1	0	2
0.611111	0.388889	18
0	0.333333	3
0	1	1
0.4	0.6	10
0.368421	0.631579	19
1	0	3
0	1	2
0	1	1
0.2	0.8	10
1	0	2
0.375	0.625	16
1	0	1
0.45	0.55	20
0.8	0.2	5
0	1	3
0.333333	0.666667	3
0.1	0.9	10
0	1	1
0.333333	0.666667	3
0	1	2
0.230769	0.769231	13
0	1	1
0.5	0.5	6
0.384615	0.615385	13
0.4	0.6	15
0.4	0.6	5
1	0	1
0	1	3
0.25	0.75	4
0	1	3
0.571429	0.392857	28
1	0	1
0.333333	0.666667	3
0.357143	0.5	14
0	1	2
0.666667	0.333333	3
0.5	0.5	2
0	1	2
0	1	3
0	0.666667	3
0	1	2
0.545455	0.454545	11
0	1	2
0	1	2
0.2	0.5	10
0.2	0.8	5
0.333333	0.666667	3
0.5	0.5	2
0.5	0.5	2
0	1	1
0	1	1
0.434783	0.521739	23
0.0833333	0.916667	12
0	1	4
0.428571	0.428571	7
0.388889	0.555556	18
0.473684	0.526316	19
0.5	0.5	2
0	1	1
0.222222	0.777778	9
0.153846	0.769231	13
0.315789	0.631579	38
0	1	2
1	0	3
0.5	0.5	2
0.5	0.5	2
0	1	2
0.5	0.5	2
0	1	3
0.272727	0.727273	11
0	1	2
0.636364	0.363636	11
0.35	0.6	20
0.5	0.5	2
0	0.5	2
0.142857	0.761905	21
0.5	0.5	4
0.5	0.5	4
0.5	0.5	2
0.230769	0.769231	13
0	1	1
0.285714	0.571429	7
0.666667	0.333333	3
0	0	2
0.529412	0.470588	17
0.333333	0.666667	3
0.461538	0.384615	13
0.4	0.4	5
0.666667	0.333333	21
0	1	3
0.5	0.5	6
0.473684	0.526316	19
0.4	0.5	10
0.6	0.4	5
0.583333	0.416667	24
0.526316	0.473684	19
0.421053	0.526316	19
1	0	2
0	1	1
0	1	4
0	1	1
0.190476	0.761905	21
0.416667	0.583333	12
0.47619	0.52381	21
1	0	1
0	1	4
0.25	0.75	4
0.2	0.7	10
0.3	0.7	10
0	1	2
0.521739	0.434783	23
1	0	1
0.25	0.25	4
0.454545	0.545455	22
0.5	0.5	10
0.533333	0.333333	15
0	1	1
0.2	0.8	5
0	1	1
0.5	0.5	8
1	0	1
1	0	5
0	1	1
0.222222	0.777778	9
0.666667	0.333333	6
0.5	0.5	2
0.2	0.8	10
0.470588	0.470588	17
0	1	1
0.5	0.5	2
0.666667	0.333333	3
0.419355	0.580645	31
0.454545	0.454545	11
1	0	2
0.666667	0.333333	3
0.5	0.5	6
0.416667	0.583333	12
0	1	1
0	1	2
0	1	2
0.333333	0.666667	30
0	0.5	2
0	1	3
0.25	0.75	12
0.6	0.4	10
0.2	0.8	5
0	1	1
0	1	1
1	0	2
0	1	2
0.1	0.85	20
0.166667	0.583333	12
0.166667	0.833333	6
0	1	2
1	0	1
0.5	0.5	2
0.605263	0.394737	38
0.5	0.375	8
0	0.714286	7
0.238095	0.714286	21
0	1	2
0.25	0.75	12
0.368421	0.631579	19
0.571429	0.428571	7
0.205882	0.764706	34
0.571429	0.428571	7
0.428571	0.5	14
0.521739	0.478261	23
0	1	2
0.352941	0.647059	17
0	1	1
0	1	1
0.2	0.8	5
0.166667	0.666667	12
0	1	1
0.28125	0.65625	32
0.363636	0.636364	22
0	1	1
0	1	1
0.5	0.5	2
0.333333	0.666667	3
0.3	0.6	10
0.5	0.5	6
0.2	0.6	5
0.2	0.8	10
0.5	0.5	2
0	1	2
0.5	0.5	2
0	1	10
1	0	2
0	1	3
0.4375	0.5625	16
0.5	0.5	2
0.666667	0.333333	9
0.166667	0.791667	24
0.416667	0.5	24
0	1	1
0.333333	0.666667	3
0.615385	0.384615	13
0	1	2
0.5	0.5	2
0.3	0.6	10
0.333333	0.666667	3
0.857143	0.142857	7
0	1	2
0	1	1
0.125	0.875	8
0.777778	0.222222	9
0	1	1
0.538462	0.461538	13
0	1	2
0.5	0.5	4
0	0.5	2
0.5	0.5	6
0.2	0.7	10
0.333333	0.666667	3
0.4	0.6	10
0	1	1
0.5	0.5	2
0.4	0.6	5
0.333333	0.666667	6
0	1	2
0.666667	0.333333	3
0.142857	0.714286	14
0.25	0.75	8
0.181818	0.681818	22
0.26087	0.608696	23
0.2	0.8	5
0	1	2
0	1	3
0.666667	0.333333	3
0.227273	0.545455	22
0	1	1
0.666667	0.333333	3
0.5	0.5	2
0.461538	0.538462	13
0.166667	0.666667	6
0.3	0.675	40
1	0	2
0.222222	0.777778	18
0.166667	0.833333	6
0.166667	0.833333	6
0.5	0	2
0	1	3
0	1	1
0	1	2
0	1	2
0.2	0.8	15
0	0.5	2
0.4	0.6	25
0.4	0.6	10
0.666667	0.333333	3
1	0	2
0	1	1
0.380952	0.571429	21
0	1	3
0.555556	0.444444	27
0.333333	0.666667	3
0.3	0.675	40
0.285714	0.714286	7
0.333333	0.666667	3
0.125	0.5	8
0.666667	0.333333	6
0	1	2
0.333333	0.583333	12
0.5	0.5	2
0.294118	0.647059	17
0.5	0.5	2
0	1	3
0	1	2
0	1	3
0.333333	0	3
0	1	1
1	0	3
0	1	1
0.666667	0	3
0	1	3
0	1	3
0	1	2
0.571429	0.285714	7
0.1	0.9	10
0	0.5	2
0.5	0.5	2
0.666667	0.333333	6
0	0.25	4
0.4	0.56	25
0.3	0.7	10
0.5	0.5	2
0.285714	0.714286	21
1	0	1
0.44	0.32	25
0.333333	0.666667	6
0.375	0.25	8
0	1	1
0.28	0.72	25
0.285714	0.428571	7
0	1	1
0.3	0.7	10
0	0.75	4
0.541667	0.458333	24
1	0	2
0.333333	0.666667	6
0.7	0.3	10
0.4	0.6	5
0.238095	0.761905	21
0.5	0.5	2
0.285714	0.428571	7
0	1	1
0.352941	0.647059	34
0.5	0.375	8
0	1	1
0.333333	0.666667	3
0.25	0.75	4
0	1	4
0	1	2
0	1	1
0	1	3
0.75	0.25	4
1	0	1
1	0	1
0.6	0.4	5
0.346154	0.615385	26
0	1	1
0	1	2
0.615385	0.384615	13
0	1	2
0.26087	0.652174	23
0.5	0.5	2
0.5	0.5	2
0.444444	0.555556	9
0.5	0.5	2
0	1	1
1	0	1
0.142857	0.857143	7
0	1	2
0.181818	0.727273	11
0.666667	0.333333	3
0	0.333333	3
0.2	0.8	5
0.375	0.375	8
0.5	0.5	2
0.25	0.75	4
0.272727	0.727273	11
0.333333	0.666667	6
0.272727	0.636364	22
0.166667	0.611111	18
0.333333	0.666667	12
0.526316	0.421053	19
1	0	3
1	0	1
0.166667	0.833333	6
0.3	0.7	10
0.333333	0.666667	3
0.2	0.8	15
0.5	0.25	4
0.4	0.6	5
0.414634	0.463415	41
0	1	2
0	1	2
0.214286	0.785714	14
0.333333	0.555556	18
0.333333	0.666667	3
0.333333	0.666667	3
0.5	0.333333	6
0.125	0.875	8
0.333333	0.666667	3
0.333333	0.666667	3
0.272727	0.727273	11
0.555556	0.361111	36
0.666667	0.333333	6
0.333333	0.666667	3
1	0	3
0.4	0.6	10
0	1	2
1	0	2
1	0	2
1	0	2
0.545455	0.454545	11
0	1	2
0.333333	0.666667	6
0.5	0.3125	16
0	1	2
1	0	3
0.5	0.5	2
0	1	1
0.3	0.7	10
0.333333	0.666667	12
0	1	1
0.342857	0.514286	35
0.5	0.5	2
0	1	3
0.571429	0.428571	7
0	1	3
0	0.909091	11
0.4	0.6	10
1	0	1
0	1	1
0.142857	0.857143	7
0	1	2
1	0	1
0.5	0.5	4
0.3	0.7	10
0	1	1
0.5	0.5	2
0.666667	0.222222	9
0	1	1
0	1	2
0.428571	0.571429	7
0.5	0.5	2
0.333333	0.666667	3
1	0	2
0.25	0.75	4
0	1	1
0.375	0.625	8
0.285714	0.714286	7
0.7	0.3	10
0.4	0.6	5
1	0	2
0.555556	0.222222	9
0.428571	0.571429	7
0.2	0.2	5
0.666667	0.333333	3
0.3	0.7	10
0.555556	0.388889	18
0	1	2
0	1	1
0.75	0.25	4
0	1	3
0	1	2
0.571429	0.428571	7
0.25	0.75	40
0.416667	0.5	12
0.625	0.375	8
0	1	3
0.5	0.5	2
0.461538	0.538462	13
0.384615	0.615385	13
0.25	0.75	4
0	1	2
0	1	1
0	1	1
0.666667	0.333333	3
0.4	0.4	5
0.5	0.5	2
0.125	0.875	8
0.25	0.75	4
0	0.5	2
1	0	2
0	1	2
0.166667	0.666667	6
0.444444	0.555556	9
0	1	1
0.25	0.25	4
0.833333	0.166667	6
0.5	0.5	2
0	1	2
0	1	5
0	1	1
0	1	3
0.294118	0.588235	17
1	0	1
0.666667	0.333333	15
0.5	0.4375	16
0.571429	0.428571	7
0.5	0.5	2
0.214286	0.785714	14
0.5	0.5	4
0.625	0.375	8
0	1	1
0	1	1
0.538462	0.461538	13
0.333333	0.333333	3
0.35	0.6	20
0.5	0.5	4
0.166667	0.833333	6
0	1	4
0.222222	0.777778	9
0.222222	0.666667	9
0.75	0.25	8
0	1	2
0.5	0.5	2
0.526316	0.368421	19
0.416667	0.458333	24
0	1	1
0	0.714286	7
1	0	2
0.5	0.5	2
0	1	2
0.5	0.5	2
0.2	0.8	5
0.833333	0.166667	6
1	0	1
0.333333	0.666667	3
0	1	2
0.25	0.75	4
0	1	1
1	0	2
0.125	0.625	8
0.545455	0.454545	33
0	1	2
0	0.833333	6
1	0	2
0	1	3
0.5	0.5	2
0.5	0.5	8
0.2	0.6	5
0.352941	0.529412	17
0	1	2
0	1	1
0.448276	0.551724	29
1	0	1
0.444444	0.555556	9
0	1	2
0.75	0	4
0.1	0.9	10
0.285714	0.571429	7
0.142857	0.785714	14
0.285714	0.714286	7
0.416667	0.583333	12
0	1	1
0.381818	0.581818	55
0.4	0.6	5
0.25	0.75	4
1	0	1
0.447368	0.5	38
0.5	0.5	2
0.1875	0.8125	16
0.333333	0.666667	3
0	1	4
0	1	1
1	0	2
0	1	1
0	1	1
0.363636	0.636364	11
1	0	1
0	1	1
0	1	2
0	1	3
0	1	1
0	1	3
0	1	1
0.1	0.9	10
0	1	3
0.545455	0.363636	11
0	1	1
1	0	2
0	1	6
0	1	1
0.25	0.25	4
0	1	2
0	1	1
0.333333	0.583333	12
0	0.5	2
0.333333	0.666667	3
0	1	1
0	1	2
0.1	0.8	10
0.333333	0.666667	6
0.3	0.7	10
0.25	0.75	4
0	1	1
0	1	2
0	1	1
0	1	2
0.5	0.5	6
0	1	1
0.2	0.8	10
0.333333	0.666667	3
0	1	2
0.25	0.7	20
0.5	0.5	2
0	1	1
0	1	1
0.2	0.8	5
0.48	0.52	25
0.25	0.75	8
0	1	1
0.666667	0.333333	3
0.153846	0.769231	13
0	1	2
0.3	0.7	10
0.333333	0.666667	3
0.5	0.5	2
0.482759	0.448276	29
0	1	2
0.619048	0.380952	21
0	1	3
0.5	0.5	2
1	0	1
0	0.5	2
0	1	2
0	1	2
0	1	1
0.666667	0.333333	3
0.5	0.5	2
1	0	1
0.333333	0.666667	3
0	1	1
0	1	3
0.142857	0.857143	7
0	1	6
0.190476	0.809524	21
0	1	2
0.5	0.5	2
0.473684	0.526316	19
0.111111	0.888889	9
0.333333	0.333333	3
0	1	3
0.5	0.5	6
1	0	2
0	0.5	4
0	1	2
0.5	0.5	2
0.5	0.5	2
0	1	3
0	1	2
0	1	2
0.2	0.8	10
0.5	0.5	2
0	1	2
0.5	0.375	8
0.333333	0.666667	3
0.6	0.4	5
0.333333	0.611111	18
0.666667	0.333333	3
0.375	0.5	8
0	1	3
0.625	0.375	8
0.5	0.5	2
1	0	3
0.2	0.8	5
0	1	4
0.6	0.4	5
0	0.5	2
0.5	0.5	2
1	0	1
0.454545	0.454545	11
0.2	0.4	5
0.558824	0.411765	34
0.375	0.625	8
0.133333	0.8	15
0.666667	0.333333	3
0.666667	0	3
1	0	3
0	1	1
0.25	0.75	4
0.714286	0.285714	7
0.142857	0.857143	7
1	0	1
0	1	2
0.25	0.75	4
1	0	1
0	1	1
0	1	2
1	0	1
0	1	4
0.428571	0.571429	7
1	0	3
0	1	2
0.5	0.5	2
0	1	1
0.333333	0.666667	9
0	1	2
0.5	0.5	2
0.25	0.75	8
0	0.666667	3
0.5	0.5	2
0	0	1
0	1	1
0.25	0.625	8
0	1	5
0.5	0.333333	6
0	1	1
0.3	0.7	20
0	0	1
0	1	3
0.5	0.5	2
0	1	1
0	1	2
0	1	1
0	1	3
0.428571	0.428571	7
0.5	0.5	2
0.5	0.5	2
0.5	0.5	2
0	1	1
0	1	2
0.25	0.75	4
0	1	1
0	1	2
0	1	1
0.153846	0.692308	13
0.5	0.5	2
1	0	3
0.5	0	2
0.25	0.75	4
0	1	2
0.333333	0.333333	3
0.333333	0.666667	6
0	1	3
0.5	0.5	4
0.5	0.5	6
0.272727	0.727273	11
0.25	0.75	4
0.333333	0.666667	3
0	1	2
0	1	2
0	1	2
0	1	2
0.3	0.6	10
0.4	0.6	5
0	1	1
0.5	0.5	2
0.5	0.5	2
0	1	2
0	1	1
0	1	3
1	0	2
1	0	1
0	1	1
0	1	1
0	1	2
1	0	1
0	1	1
0.6	0.4	5
0.375	0.625	8
0	1	1
0.285714	0.571429	7
1	0	1
0	1	1
0.5	0	4
1	0	3
0.5	0.5	2
0.5	0	2
0	1	2
0	1	3
1	0	2
0	0.5	2
1	0	1
0.666667	0.333333	3
0	1	3
0.3	0.7	10
0.2	0.8	5
0.428571	0.428571	7
0	1	3
0	1	1
0.5	0.5	2
0.277778	0.638889	36
0.454545	0.5	22
0	1	2
0	1	1
0.5	0.5	2
0	1	2
1	0	2
0.75	0.25	4
1	0	3
0	1	2
0	0.5	4
0	1	2
1	0	2
0.5	0.5	2
0.166667	0.833333	6
0	0.5	2
0	1	1
0.666667	0.333333	3
0	1	3
0	0	3
0.4	0.6	5
0.409091	0.545455	22
0.263158	0.736842	19
0.428571	0.571429	7
0.3125	0.625	16
0.5	0	4
0.25	0.75	4
0.416667	0.583333	12
0.375	0.5	8
0	1	2
1	0	1
0	0.333333	3
0	1	2
0	1	1
0.333333	0.666667	3
0.2	0.8	5
0.5	0.5	2
0	0.5	2
1	0	1
0.666667	0.333333	3
0.666667	0.333333	3
0.166667	0.833333	6
0	1	1
0	1	3
1	0	2
0.5	0.5	4
0	1	3
0.666667	0.333333	3
0	1	4
1	0	2
0.5	0.333333	6
0.666667	0.333333	3
0.25	0	4
0.2	0.6	5
0.415094	0.566038	53
0.333333	0.380952	21
0.5	0.5	2
0	1	4
0.545455	0.272727	11
0.6	0.4	10
0	1	2
1	0	3
0.416667	0.583333	12
0	1	1
0	1	2
0.5	0.5	2
0	1	1
0.4	0.466667	15
0.333333	0.666667	3
0	1	1
0.5	0	2
0	0.5	2
0.466667	0.533333	15
0.235294	0.588235	17
0.25	0.75	4
0.5	0.5	2
0	1	2
0	1	2
0	0.333333	3
0.35	0.55	20
0.25	0.75	4
0.5	0.5	2
0.5	0.5	2
0.3125	0.6875	16
0.461538	0.538462	13
0	1	1
0.75	0.25	8
0	1	2
0.333333	0.666667	3
0.833333	0.166667	6
0	1	2
1	0	1
0	1	7
0.5	0.5	2
1	0	3
0.5	0.25	8
0.333333	0.666667	3
0.53125	0.375	32
1	0	2
0.392857	0.607143	28
0	0.5	4
0.5	0.5	2
1	0	2
0.5	0	2
0.4	0.6	5
0.111111	0.777778	9
0.333333	0.666667	3
0.5625	0.4375	16
0	0.25	4
0	1	2
0	1	2
0	1	2
0.2	0.8	10
0.375	0.625	8
0.5	0.5	2
0.75	0	4
0	1	2
0.25	0.25	4
0	1	2
0.409091	0.590909	22
0	1	2
0.4	0.6	5
0	1	1
0	1	3
0.666667	0.333333	3
0.5	0.5	2
0	1	1
0.333333	0.666667	3
0.5	0.5	2
0.5	0.5	2
0.166667	0.833333	6
0.5	0.5	2
0	1	1
0	1	2
0.25	0.75	4
0.6	0.4	5
0	1	2
0	1	2
0	1	2
0	1	1
0.166667	0.666667	6
0	0.5	8
1	0	2
0	1	2
0.5	0.5	2
0	1	2
0.5	0.5	2
0	1	3
0	1	4
0	1	2
0.230769	0.769231	13
0	1	1
0.5	0.5	2
0.333333	0.666667	15
0.2	0.6	5
0	1	2
0.5	0.5	4
0.666667	0.333333	3
0	0.5	2
0.5	0.5	2
0	1	2
0	1	3
0.142857	0.642857	14
0	1	3
0	1	2
1	0	2
0.6	0.4	5
0.666667	0.266667	15
0	1	3
0	1	1
0.333333	0.333333	3
0.5	0.5	2
0	1	1
0	1	2
0.5	0.5	4
0	1	1
0.75	0	4
0	1	2
0	1	2
0	1	3
0.5	0.5	2
0	1	2
0.3125	0.6875	16
1	0	2
0.833333	0.166667	6
0	1	3
1	0	1
1	0	2
0	1	1
0.2	0.6	5
0.5	0.5	2
0	1	1
0.5	0.5	2
0	1	2
0.555556	0.444444	9
0	1	1
1	0	1
0	1	1
0.166667	0.833333	6
0	1	1
0	1	2
0.5	0.5	4
0	1	1
0	0	1
0	0.333333	3
0.5	0.5	2
0	1	1
0.833333	0.166667	6
0	1	1
0.5	0.5	2
0.5	0.5	2
0.333333	0.666667	3
0.375	0.5	8
0	1	2
0.666667	0.333333	3
0	1	2
0.5	0.5	2
0.5	0.5	2
0.6	0.4	5
0.5	0.5	2
0.333333	0.666667	3
0	1	2
0.166667	0.833333	6
0	1	1
1	0	2
0	1	2
0.142857	0.571429	7
0.833333	0	6
0	1	1
1	0	1
0.5	0.5	2
0	1	2
0.25	0.75	4
0	1	2
0	1	3
0	1	2
0	1	1
0	1	1
0	1	1
0	1	3
0	1	2
0.333333	0.666667	3
0.375	0.625	40
0	0.5	2
0	1	2
0.333333	0.666667	3
0.333333	0.666667	3
0	1	1
0.333333	0.666667	3
0	0.5	2
0.333333	0.333333	3
0.5	0.5	2
0.32	0.68	25
1	0	2
0.647059	0.352941	17
0	0.5	2
0	0.5	2
0	1	1
0	1	3
0	1	2
0.434783	0.565217	23
0.789474	0.157895	19
0.714286	0.142857	7
0.333333	0.666667	3
0.4	0.466667	15
0.666667	0.333333	3
1	0	2
1	0	3
0	1	1
0.375	0.625	16
0.5	0.5	2
0.6	0.4	5
0.333333	0.333333	3
0	0.636364	11
0.5	0.5	2
0	1	3
0	0.8	5
0	1	3
0	1	3
0	1	3
0.333333	0.666667	6
0.666667	0.333333	3
0.333333	0.666667	3
0.25	0.75	4
0	0.666667	3
0.333333	0.666667	3
0.2	0.8	5
0	1	2
0	0.75	4
0.0909091	0.636364	11
0	1	6
0.181818	0.727273	11
0.125	0.875	8
0.25	0.75	4
0	0.888889	9
0.5	0.5	6
0	1	4
0	0.875	8
0	0.0588235	17
0	1	4
0	0.714286	7
0.111111	0.888889	9
0.75	0.25	4
0.4	0.4	5
0	1	2
0.5	0.5	6
1	0	2
0.333333	0.333333	3
1	0	3
0.4	0.6	5
1	0	5
0.142857	0.571429	7
0.125	0.75	8
0	1	3
0.333333	0.666667	6
0	1	3
1	0	6
0	1	2
0.75	0.25	4
0	0.666667	3
0.6	0.4	5
1	0	7
0	1	1
0.5	0.4	10
1	0	2
0.777778	0.222222	9
0.25	0.75	4
0.636364	0.363636	11
0.166667	0.833333	6
0.4	0.6	5
0.428571	0.428571	7
0.5	0.5	2
0.5	0.5	14
0	1	3
0.5	0.5	2
0.333333	0.333333	3
0	0.25	4
0.555556	0.444444	9
0.5	0.5	6
0.6	0.4	5
0.25	0.625	8
0.4	0.6	10
0	1	1
0	0.5	2
1	0	1
0	1	1
0.75	0.25	4
0	0.1	10
0.4	0.6	5
1	0	3
0.8	0.2	5
0.571429	0	7
1	0	4
0.833333	0.166667	6
0.666667	0	3
0	0.5	2
0	1	2
0	0.5	2
0	0.5	2
1	0	3
0	0.125	8
0.272727	0.727273	11
0.2	0.8	5
0.833333	0.166667	6
0.125	0.625	8
0.4	0.5	10
0.5	0.25	4
0	1	2
0	0.1	10
0.666667	0.333333	3
0.5	0.25	4
0	0	4
0.4	0.3	10
0	1	1
0.333333	0.666667	3
0.857143	0.142857	7
1	0	2
0	0.666667	3
0.5	0.5	6
0.625	0.375	8
0.571429	0.428571	14
0.857143	0.142857	7
0	1	2
0	1	1
0.5	0.25	4
0.571429	0.428571	7
0.285714	0.714286	7
0	0.2	10
0	1	3
0	0.2	10
0.444444	0.555556	9
0.8	0	5
1	0	1
0.833333	0.166667	6
1	0	2
0.333333	0	3
0.7	0.2	10
0.833333	0.166667	12
0.857143	0.0714286	14
0	0	1
0.333333	0.666667	3
0.75	0.25	4
0.0833333	0.25	12
0	0.8	5
0	1	6
0.25	0.75	12
0.333333	0.333333	6
0.8	0.2	5
0.2	0.8	10
0.571429	0.428571	7
0.333333	0.5	6
0.714286	0.142857	7
1	0	3
0.8	0.2	5
0.0909091	0.636364	11
0.25	0.75	4
0.333333	0.5	6
1	0	2
0.5	0.5	6
0.272727	0.727273	11
0.4	0.6	5
0.285714	0.571429	7
0.5	0.5	4
0.2	0.6	5
0.666667	0.333333	3
0.428571	0.571429	7
0.375	0.5	8
0.666667	0	3
1	0	1
0.75	0.25	4
0.636364	0.363636	11
0.6	0.4	5
0	1	13
0.25	0.75	4
0.2	0.8	5
0.166667	0.666667	6
0.25	0.75	4
1	0	3
1	0	6
0.733333	0.2	15
0.125	0.875	8
0.166667	0.333333	6
0.75	0.125	8
0.833333	0.166667	6
0.333333	0.583333	12
0.166667	0	6
0	1	3
0.5	0.5	6
0.4	0.6	5
0.75	0.25	4
0.8	0.2	5
0.6	0.2	10
0.666667	0.333333	3
0.2	0.6	5
0.857143	0.142857	7
0	1	2
0.2	0.8	5
0.4	0.6	5
0.736842	0.263158	19
0.333333	0.666667	3
0.666667	0.333333	9
0.375	0.625	8
1	0	1
0.833333	0.166667	6
0.75	0	4
0.8	0	5
0	1	5
0.5	0.5	6
0.5	0.5	4
0.5	0.5	4
0.727273	0.272727	11
0.6	0.4	5
0.75	0.25	4
0	0.5	2
0.615385	0.384615	13
0	1	2
0.8	0.2	5
0	1	5
0	1	1
0.25	0.75	8
0.5	0.5	2
0	1	1
0.25	0.25	4
0.777778	0.222222	9
0.4	0.6	10
0.666667	0.333333	3
0	0	1
0.636364	0.363636	11
0.625	0.25	8
0.222222	0.555556	9
0.375	0.625	8
1	0	7
0.916667	0.0833333	12
0.428571	0.571429	7
0.666667	0.166667	6
0.4	0.6	10
0.583333	0.416667	12
0	1	9
0.833333	0.166667	6
0	1	2
0.5	0.5	6
0.375	0.625	8
0.8	0.2	5
0.111111	0.888889	9
0.6	0.4	10
0	1	2
0.25	0.75	8
0.142857	0.857143	7
0	1	3
0.666667	0.333333	3
0.25	0.75	8
0.6	0.4	5
0.333333	0.333333	3
0.6	0.4	5
0.25	0.5	8
1	0	4
0.0909091	0.909091	11
1	0	5
0.0909091	0.545455	11
0.625	0.375	8
0.5	0.5	4
0	1	1
0.538462	0.461538	13
0.166667	0.833333	6
0.5	0.333333	6
0.75	0.25	4
0.166667	0.5	6
0.5	0.5	2
0.714286	0.285714	7
0.25	0.75	8
0.5	0.5	8
0	0.833333	6
0.5	0.5	6
0.111111	0.888889	9
0.8	0.2	5
0	0.888889	9
1	0	1
0.142857	0.857143	7
0.3	0.7	10
0.555556	0.444444	9
0.333333	0.666667	3
0.5	0.5	6
0.5	0.5	4
0.6	0.4	5
0	1	1
0	1	1
0.2	0.2	5
0.6	0.4	5
0.5	0.25	4
0.25	0.75	8
0.428571	0.571429	7
0.571429	0.428571	7
0.6	0.4	5
0.857143	0.142857	7
0	1	1
0.714286	0.142857	7
0.571429	0.285714	7
0.666667	0	3
0.333333	0.666667	3
0.428571	0.571429	7
0.25	0.75	8
0	1	1
0.166667	0.833333	6
0.75	0.25	8
0.625	0.375	8
0.833333	0.166667	6
0.4	0.6	5
0.2	0.8	5
0.666667	0.333333	3
1	0	3
0	1	1
0.5	0.3	10
0	1	3
0.555556	0.444444	9
0	1	3
0.5	0.5	2
0.4	0.6	5
1	0	2
0	1	6
0.166667	0.833333	6
1	0	1
0	0.333333	6
1	0	4
0.714286	0	7
0.2	0.8	5
0.133333	0.866667	15
0.111111	0.888889	9
1	0	7
0.428571	0.428571	7
0	1	1
0.428571	0.428571	14
0.5	0.5	8
0.666667	0.333333	3
0.133333	0.866667	15
0.5	0.5	6
0.666667	0.333333	6
0.567568	0.378378	37
0.571429	0.428571	7
0.5	0.5	8
0.833333	0.166667	6
0.555556	0.333333	9
0.571429	0.428571	7
0	1	1
0.5	0.333333	6
1	0	3
0.75	0.25	4
0.375	0.625	8
0	0.75	4
0.5	0.5	6
0.25	0.75	4
1	0	3
0.333333	0.666667	6
0.25	0.75	8
0.666667	0.333333	6
0.8	0.2	10
0.6	0.4	5
0.75	0.25	4
0.545455	0.454545	11
0	1	1
0	1	8
1	0	4
0.428571	0.285714	14
0.727273	0.272727	11
1	0	3
0.75	0.25	4
1	0	3
1	0	4
0.777778	0.222222	9
0.8	0.2	10
0.375	0.625	8
1	0	2
0.428571	0.428571	7
0.4	0.6	5
1	0	4
0.2	0.7	10
0.631579	0.368421	19
0.125	0.875	8
0.5	0.5	2
0.5	0.5	6
0.3	0.7	10
1	0	4
0.166667	0.166667	6
0.75	0.25	4
0.428571	0.571429	7
0.5	0.1	10
0.833333	0.0833333	12
0.5	0.5	12
0	1	2
0.25	0.75	12
1	0	1
0.2	0.8	10
0.833333	0.166667	6
0.166667	0.666667	12
0.5	0.5	6
0.5	0.5	4
0.615385	0.230769	13
0.714286	0.142857	7
0.4	0.6	5
0.2	0.6	5
0.5	0.5	8
0.583333	0.416667	12
0.555556	0.444444	9
0.5	0.5	6
0	0	6
0	0	7
0.5	0.5	2
0.538462	0.384615	13
0	1	6
0.25	0.25	4
0	1	3
0.5	0.25	20
0.75	0.25	4
0.4	0.6	5
0.833333	0.166667	6
0.8	0.2	5
0.333333	0.666667	9
0.454545	0.545455	11
0.166667	0.833333	6
0.625	0.375	8
0.5	0.5	12
0.75	0.25	4
0.333333	0.333333	3
0.4	0.6	10
0.25	0.75	4
0.75	0.25	8
0	0.5	4
0.25	0.25	4
0.166667	0.666667	6
0.714286	0.142857	7
0.714286	0.285714	7
0.714286	0.285714	7
0.6	0.4	15
0.714286	0.285714	7
0.2	0.6	10
0.4	0.6	5
0.555556	0.333333	9
0	1	4
0.857143	0.142857	7
0.75	0.25	4
0.714286	0.285714	7
0.625	0.375	8
0.857143	0.142857	7
0.3	0.7	10
1	0	4
0.75	0.25	4
0.375	0.625	8
0.75	0.125	8
0.666667	0.166667	6
1	0	6
0.625	0.375	8
0.526316	0.263158	19
0.5	0.5	2
0.8	0	5
0.4	0.6	5
0.6	0.2	5
0.75	0.25	8
0.5	0.5	8
0.571429	0.428571	7
0.333333	0.666667	6
0.444444	0.555556	9
0	1	13
0.5	0.25	4
1	0	4
0.625	0.375	8
0.6	0.4	5
0.444444	0.222222	9
0.545455	0.454545	11
0.714286	0.285714	7
0.666667	0.333333	6
0	1	2
0.666667	0.333333	3
0.111111	0.888889	9
0.363636	0.636364	11
0.416667	0.583333	12
0.75	0.25	4
0.714286	0.285714	7
0	1	2
0.6	0.4	5
0.666667	0.333333	3
0.5	0.5	2
0.8	0.2	5
0.666667	0.333333	3
0.166667	0.833333	6
0	1	3
0	0.8	5
0.25	0.75	12
1	0	2
0.333333	0.666667	6
0	0.833333	6
0.5	0.5	4
0.666667	0.333333	3
0	1	3
0.5	0.5	4
0	1	1
0	1	1
0	0.5	2
0.5	0.5	2
0	1	4
0	1	5
0.5	0.5	6
0.333333	0.666667	3
0	1	4
0.4	0.6	5
0.285714	0.571429	7
0.5	0.5	2
0.25	0.75	4
0.666667	0.333333	3
0.25	0.75	4
0.6	0	5
0.5	0.5	2
0	1	1
0.230769	0.769231	13
0	1	5
0.25	0.75	4
0.4	0.6	5
0	1	4
0.5	0.5	2
0.333333	0.666667	3
0.142857	0.857143	7
0.333333	0.666667	6
0.666667	0.333333	3
0	1	5
1	0	1
0.333333	0.333333	3
0.285714	0.142857	14
0.75	0	4
0	1	1
0.5	0.5	2
0.5	0.5	2
0.333333	0.666667	9
0.125	0.75	8
1	0	2
0	1	1
0.625	0.25	8
0.25	0.25	4
0.5	0.5	2
0.571429	0.428571	7
0.8	0	5
0.714286	0.285714	14
0.666667	0.333333	6
0.428571	0.571429	7
0.333333	0.666667	3
0.25	0	4
0.714286	0.285714	7
0	1	1
0.333333	0.666667	3
1	0	3
1	0	3
0.333333	0.666667	9
0	0.5	4
0	1	5
0.5	0.5	2
0.166667	0.833333	6
0.25	0.75	4
0.714286	0.285714	7
0	0	11
0.5	0.25	4
0.466667	0.533333	15
0.5	0.5	8
0.25	0.75	4
0.666667	0.166667	6
0.545455	0.454545	11
0.571429	0.285714	7
0.333333	0.666667	3
0.5	0.5	2
0.8	0.2	5
0.5	0.5	2
0.416667	0.5	12
0.4	0.6	5
0	1	1
0	1	3
0.6	0.4	5
0.75	0.25	4
0	1	1
0.666667	0.333333	3
0.25	0.625	8
0.166667	0.5	6
1	0	2
0.5	0.5	2
0.4	0.6	5
0.333333	0.666667	6
0.285714	0.714286	7
0	1	1
0.0909091	0.636364	11
0.571429	0.428571	7
0.0714286	0.857143	14
0.416667	0.583333	12
0.5	0.5	8
0	1	3
1	0	2
0.727273	0.272727	11
0.529412	0.470588	17
0	1	4
0.181818	0.818182	11
0.333333	0.333333	6
0.857143	0.142857	7
0.25	0.25	4
0.333333	0.333333	3
0.428571	0.571429	7
0	1	2
0	1	2
0.4	0.6	5
0.571429	0.285714	7
0.125	0.75	16
0	1	5
0.166667	0.666667	6
0	1	3
0	1	5
0.421053	0.368421	19
1	0	1
0.545455	0.454545	11
0.5	0.5	6
0.125	0.875	8
0.25	0.25	8
0.416667	0.333333	12
0.375	0.625	8
0.5	0.5	2
0	1	5
0.571429	0.428571	7
0.375	0.25	8
0.75	0.25	4
0	1	3
0.428571	0.321429	28
0.571429	0.428571	7
0.333333	0.583333	12
0.3	0.4	10
0.5	0	6
0.444444	0.222222	9
0.541667	0.416667	24
0.5	0.5	2
0.285714	0.714286	7
0.375	0.625	8
0.333333	0.666667	3
0.5	0.5	4
0.6	0.4	5
0	1	5
0.333333	0.666667	9
0.4	0.6	5
1	0	2
0.6	0.333333	15
0.0769231	0.923077	13
0.571429	0.285714	7
0.833333	0	6
0.333333	0.666667	6
0	1	2
0.428571	0.571429	7
0.5	0.5	2
0.75	0.25	4
0.333333	0.5	6
0.230769	0.769231	13
0.571429	0.285714	7
0.5	0	6
0.666667	0.333333	3
0.125	0.875	8
0.2	0.8	5
0.2	0.8	5
0.1	0.8	10
1	0	8
0.333333	0.666667	3
0.363636	0.454545	11
0.636364	0.363636	11
0.5	0.333333	6
0.444444	0.555556	9
0.428571	0.571429	7
0.2	0.8	5
0.5	0.5	6
0.545455	0	11
0.25	0.5	8
0	1	14
0.5	0.5	2
0.0769231	0.384615	13
0.5	0.5	2
0.4	0.6	5
0.1	0.7	10
0.222222	0.444444	9
0.333333	0.666667	15
0.6	0.4	10
0.5	0.5	2
0.3	0.5	10
0	1	2
0.133333	0.466667	15
0.5	0.5	4
0.363636	0.636364	11
0.333333	0.333333	6
0.7	0.3	10
0	1	1
0.166667	0.833333	6
0.6	0.2	5
0.0625	0.9375	16
0	1	2
0	1	3
0.857143	0.142857	7
1	0	4
0.2	0.8	5
0.666667	0.333333	6
0.2	0.5	10
0.727273	0.272727	11
0.25	0.75	4
0.555556	0.444444	18
0.428571	0	7
0.44	0.4	25
0.4	0.6	10
0.777778	0.222222	9
0.25	0.5	8
0.428571	0.428571	7
0	1	14
0.375	0.625	8
0.75	0.25	12
0.2	0.7	10
0.375	0.625	8
0.0909091	0.727273	11
0.222222	0.222222	9
0.142857	0.857143	7
0	1	1
0.571429	0.428571	7
0.5	0.166667	6
0.5	0.5	6
0.285714	0	14
0	1	6
0.666667	0.333333	3
0.375	0.625	8
1	0	9
0.2	0	5
0.5	0.5	4
0.272727	0.363636	11
0.428571	0.285714	7
0.5	0.5	4
0.333333	0.583333	12
0.5	0.5	2
0.666667	0.333333	6
0.75	0.25	4
0.25	0.75	4
0.583333	0.416667	12
0.222222	0.222222	9
0.7	0	10
0.444444	0.555556	9
0	1	2
0.2	0.6	5
0.4	0	5
0.6	0.4	5
0.333333	0.222222	9
0.444444	0.333333	9
0.333333	0.666667	9
0.571429	0.428571	7
0.666667	0.333333	6
0.125	0.875	8
0.666667	0	3
0.333333	0.666667	12
0.916667	0.0833333	12
0.375	0.625	8
0	1	3
0.833333	0.166667	18
0.545455	0.454545	11
0.142857	0.857143	7
0.5	0.5	6
0.416667	0.583333	12
0.461538	0.538462	13
0.5	0.5	6
0.642857	0.214286	14
0.714286	0.285714	7
0.166667	0.833333	6
0.307692	0.692308	13
0.625	0.25	8
0.285714	0.571429	7
0.428571	0.571429	7
0.125	0.5	8
0.5	0.375	8
0.444444	0.555556	9
0.307692	0.538462	13
0.142857	0.285714	7
0.222222	0.777778	9
0	1	2
0.5	0.5	8
0	1	2
0.785714	0.214286	14
0.25	0.75	4
0.285714	0.571429	7
0.533333	0.4	15
0.5	0.5	8
0.285714	0.428571	7
0.666667	0.111111	9
0.454545	0.545455	11
0.4	0.6	5
0.857143	0.142857	7
0.6	0	5
0.714286	0.285714	7
0	0.571429	7
0.666667	0.222222	9
0.461538	0.538462	13
0	1	6
0.272727	0.272727	11
0.3125	0.6875	16
0.5	0.4375	16
0.666667	0.333333	3
0.714286	0.285714	7
0.333333	0.666667	3
0.2	0.8	5
0.571429	0.428571	7
0.111111	0.888889	9
0.777778	0.222222	9
0.210526	0.789474	19
0.6	0	10
0.25	0.125	8
0.625	0.375	8
0.142857	0.857143	7
0.307692	0.384615	13
0.285714	0.714286	7
0.25	0.75	4
0.4	0.6	5
0.6	0.4	5
0.318182	0.681818	22
0.714286	0.285714	7
0.333333	0.5	6
0.272727	0.181818	11
0.5	0.5	8
0.6	0.4	5
0.125	0.75	8
0.142857	0.857143	7
0.4	0.6	5
0.428571	0.5	14
0.571429	0.428571	14
0.25	0.5	16
0.666667	0.333333	6
0.2	0.4	5
0.117647	0.882353	17
0.333333	0.666667	6
0.333333	0.666667	3
0.214286	0.142857	14
0.125	0.875	16
0.8	0.2	5
0.428571	0.142857	7
0	0.6	5
1	0	4
0.166667	0.833333	6
0.111111	0.888889	18
0.375	0.625	8
0.2	0.2	10
0.625	0.25	8
0.285714	0.571429	7
0.444444	0.555556	9
0.2	0.5	10
0.625	0.375	8
0.181818	0.818182	11
0.125	0.5	8
0.5	0.25	4
0.444444	0.555556	9
0.285714	0.428571	14
0.166667	0.5	6
0.6	0.2	5
0.5	0.5	4
0.555556	0.444444	9
0.4	0.4	5
0.6	0.4	10
0	1	3
1	0	2
0.466667	0.466667	15
0.666667	0	3
0.6	0.4	5
0.5	0.5	10
0.25	0.5	8
1	0	6
0.3	0.7	10
0	0.777778	9
0.375	0.625	8
0.142857	0.857143	7
0.5	0.166667	6
0.5	0.5	6
0.142857	0.714286	7
0.428571	0.428571	7
0.25	0.5	8
0.142857	0.714286	7
0.428571	0.285714	7
0.555556	0.222222	9
0.8	0.2	5
0	1	3
0.333333	0.333333	6
0.4	0.5	10
0.5	0.5	8
0.428571	0.571429	7
0.714286	0.285714	7
0.333333	0.5	6
0.5	0.5	8
0.2	0.4	5
0.542857	0.457143	35
0.363636	0.0909091	11
0.142857	0.428571	7
0.25	0.75	12
0.714286	0	7
0	1	3
0.666667	0.166667	6
0.75	0.125	8
0.142857	0.285714	7
0	1	3
0	0.857143	7
0.2	0.4	10
0.2	0.8	10
0.1	0.4	10
0.8	0.2	5
0.7	0.3	10
0.769231	0.0769231	13
0.5	0.5	2
1	0	6
0.75	0.25	12
0	0.6	10
0.333333	0.666667	9
0	0.8	5
0.666667	0.333333	6
0.25	0.75	4
0.166667	0.166667	6
0.285714	0.714286	7
0.111111	0.444444	9
0.3	0.5	10
0.307692	0.615385	13
0.666667	0.333333	6
0.125	0.75	8
0.666667	0.222222	9
0.5	0.5	4
0.692308	0.230769	13
0.142857	0.142857	7
0.166667	0.333333	6
0.444444	0.444444	9
0.428571	0.571429	7
0.166667	0.166667	6
0.375	0.625	8
0.5	0.5	8
0.272727	0.727273	11
0.2	0.2	15
0.166667	0	6
0.5	0.3	10
0.846154	0.153846	13
0.625	0.375	8
0.5	0.5	8
0	1	2
0.888889	0.111111	9
0.5	0.5	6
0.416667	0.25	12
0	0.666667	6
0.8	0.2	5
0.6	0.4	10
0.666667	0.333333	6
0.1	0.8	10
0.444444	0.555556	9
0.666667	0.333333	9
0.625	0.375	8
0.7	0.3	10
0.0769231	0.923077	13
0.125	0.375	8
0.0909091	0.818182	11
0.5	0.5	10
0.142857	0.714286	7
0.333333	0.5	6
0.333333	0.666667	3
0.5	0.5	8
0.25	0.25	4
0.25	0.625	8
0.2	0.8	10
0.5	0.5	6
0.5	0.5	2
0.166667	0	6
0.428571	0.142857	7
0	1	1
0.6	0.4	5
0.571429	0	7
0.571429	0.285714	7
0.125	0.5	8
0.2	0.8	5
0.7	0.3	10
0.5	0.5	4
0.166667	0.583333	12
0.333333	0.666667	3
0.5	0.5	6
0.5	0.5	6
0	1	4
0.5	0.4	10
0.5	0	2
0.5	0.5	2
0.125	0.625	8
0	1	4
0.222222	0.222222	9
0.444444	0.333333	9
0	0.2	5
0.142857	0.428571	7
0.3	0.65	20
0.222222	0.666667	9
0.666667	0	3
0	1	1
0.714286	0.285714	7
0.416667	0.583333	12
0.5	0.5	2
0.470588	0.352941	17
0.5	0.166667	6
0	0.25	4
0.666667	0.333333	6
0.263158	0.421053	19
0.333333	0.166667	6
0.230769	0.769231	13
0.5	0	8
0.545455	0.454545	11
0.6	0.2	5
0	0.5	4
0.714286	0.285714	7
0.0769231	0.846154	13
0.733333	0.133333	15
0.571429	0.285714	7
0.2	0.7	20
0	0.428571	7
0.5	0.5	2
1	0	3
0.444444	0.555556	9
0.625	0.375	8
0.5	0.5	6
0.285714	0.714286	7
0.25	0.5	4
0.75	0.25	4
0.5	0	2
0.5	0.5	2
0.5	0.375	8
0.428571	0.428571	7
0.666667	0.333333	3
0.111111	0.111111	9
0.454545	0.454545	11
1	0	5
0.333333	0.222222	9
0.75	0	8
0	1	2
0.153846	0.384615	13
0	1	6
0.428571	0.571429	7
0	1	3
0.428571	0.5	14
0.5	0.5	4
0.375	0.625	8
0.333333	0	3
0.2	0.2	5
0.166667	0.333333	6
0.285714	0.285714	7
0.857143	0	7
0.5	0.5	6
0	1	2
0.571429	0.357143	14
0	1	6
0.857143	0.142857	7
0.55	0.45	20
0.666667	0.333333	6
0.285714	0.285714	7
0.375	0.625	8
0.166667	0.333333	6
0.166667	0.5	6
0	1	3
0.25	0.583333	12
0.833333	0.166667	6
0.666667	0.333333	6
0.4	0.2	5
0.4	0.6	5
0.8	0.1	10
0	0.7	10
0	1	6
0.666667	0.333333	3
0.166667	0.833333	6
0.333333	0.166667	6
0.357143	0.642857	14
0	0.333333	3
0.363636	0.636364	11
0.142857	0.857143	7
0.5	0.333333	6
0.333333	0.666667	3
0.375	0.625	8
0.5	0.5	6
0.833333	0.166667	6
0.5	0.5	6
0.25	0	4
0.285714	0.714286	7
0.375	0.625	8
0.4	0.6	5
0.625	0	8
0	0.125	8
0.222222	0.666667	9
0.666667	0.333333	6
0.285714	0.571429	7
0.5	0.5	2
0.454545	0.454545	11
0.333333	0.666667	9
0.5	0.5	2
0.571429	0.428571	7
0.388889	0.555556	18
0.428571	0.571429	14
0.428571	0.571429	7
0	1	3
0.2	0.2	5
0	1	3
0.4	0.6	10
0.266667	0.666667	15
0	1	4
0	0.272727	11
0.0540541	0.891892	37
0.3	0.7	10
0.285714	0.714286	7
0.714286	0.285714	7
0.833333	0.166667	6
0.75	0.25	4
0.266667	0.733333	15
0.5	0.5	6
0	1	5
0.333333	0.666667	3
0.142857	0.857143	7
0.333333	0.166667	6
0.521739	0.478261	23
0.5	0.5	14
0.75	0.25	16
0.5	0.5	14
0.222222	0.777778	9
0.333333	0.466667	15
0.444444	0.555556	9
0.360825	0.628866	97
0.428571	0.571429	7
0.272727	0.636364	11
0.588235	0.352941	17
0.0588235	0.941176	17
0.4	0.6	15
0.384615	0.538462	13
0.355556	0.644444	45
0.235294	0.764706	17
0.571429	0.428571	7
0.4	0.6	10
0.307692	0.615385	13
0.4	0.4	5
0.315789	0.473684	19
0	0	1
0.571429	0.428571	7
0.5	0.464286	28
0.142857	0.785714	14
0.152174	0.717391	46
0.444444	0.555556	9
0.2	0.5	10
0.571429	0.214286	14
0.652174	0.347826	23
0.4	0.6	5
0	1	4
0.222222	0.777778	9
1	0	2
0.5	0.5	4
0.666667	0.333333	9
0.2	0.7	10
0.363636	0.636364	11
0.333333	0.666667	12
0.636364	0.363636	11
0.307692	0.692308	13
0.4	0.6	5
0.4	0.333333	15
0.333333	0.666667	3
1	0	2
0.285714	0.571429	7
0.4	0.6	5
0.333333	0.666667	12
0.375	0.625	8
0.416667	0.583333	12
0.285714	0.714286	21
0.25	0.75	4
0.2	0.8	15
0.5	0.5	2
0.305556	0.666667	36
0.285714	0.714286	7
0	1	5
0.444444	0.333333	9
0.372093	0.55814	43
0.307692	0.692308	26
0.444444	0.444444	9
0.181818	0.636364	11
0.666667	0.333333	6
0.5	0.5	2
0.204082	0.755102	49
0.368421	0.526316	19
0.111111	0.888889	9
0.384615	0.615385	13
0.2	0.8	10
0.3125	0.5625	16
0.5	0.444444	18
0.666667	0.333333	9
0.25	0.75	16
0.375	0.625	8
0.454545	0.545455	11
0.777778	0.222222	9
0.409449	0.488189	127
0.375	0.53125	32
0.173913	0.782609	23
0.3	0.7	10
0.592593	0.333333	27
0.0909091	0.909091	11
0.2	0.8	10
0.380952	0.619048	21
0.125	0.791667	24
0	1	8
0.285714	0.428571	7
0	1	2
0.470588	0.411765	17
0.363636	0.454545	11
0.375	0.583333	24
0.4	0.6	10
0.277778	0.666667	18
0.4	0.6	15
0.25	0.375	24
0.125	0.625	8
0.4	0.3	10
0.4	0.6	10
0.148936	0.851064	47
0.666667	0.333333	12
0	1	6
0.592593	0.296296	27
0.411765	0.588235	17
0.478261	0.521739	23
0.333333	0.333333	3
0.454545	0.454545	11
0	1	8
0.333333	0.611111	18
0.555556	0.444444	9
0.333333	0.666667	12
0.25	0.75	4
0.190476	0.809524	21
0.352941	0.647059	17
0	0.8	5
0.461538	0.538462	13
0.466667	0.533333	15
0.6	0.4	5
0.416667	0.583333	12
0.357143	0.642857	14
0.65	0.35	20
0.05	0.9	20
0	1	2
0	1	3
0.333333	0.666667	3
0.666667	0.333333	6
0.4	0.6	5
0.545455	0.409091	22
0.428571	0.571429	7
0.294118	0.588235	17
0.333333	0.407407	27
0.777778	0.222222	9
0.368421	0.473684	19
0.428571	0.571429	7
0.444444	0.555556	9
0.388889	0.611111	18
0.428571	0.428571	14
0.181818	0.727273	11
0.5	0.5	2
0.2	0.7	10
0.4	0.6	15
0.166667	0.666667	6
0.25	0.75	4
0.458333	0.541667	24
0.47619	0.333333	21
0.2	0.8	15
0.615385	0.384615	13
0.222222	0.555556	9
0.428571	0.571429	7
0.214286	0.285714	14
0.4	0.5	10
0.2	0.8	5
0.4	0.581818	55
0.4	0.533333	45
0.181818	0.727273	11
0.25	0.75	8
0.142857	0.857143	7
0.2	0.4	5
0.333333	0.5	6
0.0666667	0.866667	15
0.142857	0.857143	7
0.2	0.8	15
0.857143	0.142857	7
0.25	0.75	4
0.363636	0.545455	11
0.375	0.5625	16
0.2	0.7	10
0.333333	0.416667	12
0.333333	0.666667	15
0.375	0.625	16
0	0.8	5
0.166667	0.833333	12
0.125	0.875	8
0.5	0.5	4
0.5	0.5	6
0.5	0.4	10
0.875	0.125	8
0.5	0.214286	14
0.181818	0.727273	11
0.666667	0.333333	3
0.666667	0.333333	18
0.5	0.5	6
0.428571	0.47619	21
0.166667	0.833333	24
0.307692	0.692308	13
0.3125	0.6875	16
0.142857	0.785714	14
0.608696	0.347826	23
0.666667	0.333333	6
0.285714	0.714286	14
0.533333	0.466667	15
0.35	0.65	20
0.294118	0.588235	17
0.75	0.25	8
0.5	0.5	2
0.666667	0.333333	3
0.166667	0.833333	6
0.214286	0.257764	322
0.380952	0.571429	21
0.5	0.5	6
0.512821	0.282051	39
0.444444	0.444444	9
0.833333	0.166667	12
0.53125	0.46875	32
0.580645	0.387097	31
0.5	0.5	6
0.636364	0.363636	11
0.380952	0.619048	21
0.235294	0.705882	34
0	1	2
0.3125	0.5625	16
0.416667	0.583333	12
0.307692	0.692308	13
0.411765	0.470588	34
0.391304	0.608696	23
0.25	0.75	4
0.7	0.3	10
0	1	6
0.5	0.5	8
0.333333	0.666667	3
0.2	0.4	5
0.214286	0.714286	14
0.4375	0.5625	16
0.125	0.875	8
0.575	0.4	40
0.4	0.6	5
0.4375	0.5	16
0.5625	0.375	16
0.52	0.4	25
0.333333	0.444444	9
0.714286	0.285714	7
0.428571	0.571429	28
0.166667	0.666667	6
0.428571	0.428571	7
0.5	0.5	4
0.5	0.5	2
0	0	1
0.909091	0.0909091	11
0	1	3
0.285714	0.714286	7
0.357143	0.642857	14
0.391304	0.608696	23
0	1	3
0.238095	0.761905	21
0.192308	0.807692	26
0.444444	0.555556	9
0.62963	0.259259	27
0.8	0.2	5
0.307692	0.384615	13
0.297872	0.702128	47
0.428571	0.571429	14
0.4	0.6	20
0.714286	0.285714	7
1	0	1
0.3	0.7	10
0.3125	0.5625	16
0.428571	0.5	14
0.428571	0.571429	14
0.5	0.3	10
0.24	0.24	50
0.5	0.5	16
0.2	0.8	10
0	1	1
0.333333	0.666667	12
0.222222	0.777778	9
0.2	0.8	10
0.333333	0.333333	12
0.310345	0.62069	29
0.4	0.3	10
0.375	0.5	8
0.269231	0.615385	26
0.642857	0.357143	14
0.6	0.2	10
0.473684	0.526316	19
0.294118	0.588235	17
0.333333	0.333333	3
0.285714	0.142857	7
0.555556	0.444444	9
0.833333	0.166667	6
0.5	0.455882	68
0	1	1
0.285714	0.571429	63
0.363636	0.545455	11
1	0	1
0.526316	0.315789	19
0.125	0.5	8
0	1	6
0	1	4
0.0909091	0.909091	11
0	1	2
0.333333	0.666667	9
0.307692	0.692308	13
0.25	0.75	4
0	1	4
0.357143	0.642857	14
0.5	0.333333	6
0.5	0.5	8
0.666667	0.25	12
0.695652	0.217391	23
0.5	0.5	4
0.333333	0.52381	21
0.285714	0.714286	7
0.2	0.8	10
0.3	0.7	10
0.6	0.4	5
0.363636	0.636364	22
0.333333	0.625	24
0.285714	0.714286	7
0.3125	0.625	16
0.625	0.375	8
0.25	0.75	8
0.357143	0.571429	28
0.166667	0.833333	12
0.1875	0.8125	16
0.285714	0.714286	14
0.5	0.375	8
0	1	1
0.333333	0.666667	15
0.415584	0.584416	77
0.166667	0.666667	6
0.142857	0.857143	7
0.117647	0.882353	17
0.194444	0.75	36
0.4	0.6	5
0.545455	0.454545	22
0.5	0.5	10
0	1	2
0.125	0.875	8
0.4	0.6	5
0.384615	0.615385	13
0.5	0.5	6
0.166667	0.833333	12
0.142857	0.857143	7
0.636364	0.363636	11
0.5625	0.4375	16
0.357143	0.642857	14
0.5	0.5	4
0.444444	0.444444	9
0	1	1
0.4	0.6	5
0.571429	0.428571	7
0.5	0.5	2
0.375	0.53125	32
0.1	0.9	10
0	1	3
0.333333	0.666667	6
0.363636	0.636364	11
0	1	1
0.2	0.8	15
0.583333	0.25	24
0.125	0.791667	24
0.272727	0.727273	11
0	1	2
0.25	0.541667	24
0.428571	0.571429	7
0.208333	0.75	24
0.4	0.6	10
0.416667	0.583333	12
0.428571	0.285714	7
0.1875	0.25	16
0	0.8	10
0	1	3
0.619048	0.380952	21
0.4	0.6	15
0.636364	0.272727	11
0	1	4
0.588235	0.352941	17
0.333333	0.666667	3
0.5	0.5	2
0	1	1
0.571429	0.285714	7
0.714286	0.285714	14
0.315789	0.526316	19
0.3	0.7	10
0.166667	0.833333	6
0.5	0.5	2
0	1	2
0.727273	0.272727	11
0	0.6	15
0.5	0.4	10
0.5	0.5	2
0	1	2
0.25	0.75	16
0.285714	0.714286	14
0.222222	0.666667	9
0.333333	0.333333	3
0	1	3
0.444444	0.518519	27
0	1	10
0.285714	0.714286	7
0.3	0.6	10
0.315789	0.684211	19
0.857143	0.142857	7
0.333333	0.666667	15
0.285714	0.714286	7
0.3	0.7	10
0.409091	0.545455	22
0.7	0.3	10
0	1	2
0.5	0.5	6
0.5	0.5	2
0.5	0.1875	16
0.333333	0.571429	21
0.416667	0.583333	12
0.285714	0.714286	7
0.6	0.4	5
0.333333	0.666667	6
0.166667	0.833333	6
0	1	10
0	0.333333	3
0.1	0.8	10
0.333333	0.555556	9
0.333333	0.625	24
0.5	0.5	22
0.571429	0.428571	14
0.214286	0.785714	14
0.125	0.875	8
0.428571	0.571429	14
0.2	0.8	10
0.833333	0.166667	6
0.375	0.625	8
1	0	1
0	1	4
0.333333	0.666667	9
0.0769231	0.923077	13
0.545455	0.431818	176
0.125	0.875	8
0.111111	0.888889	9
0.588235	0.411765	17
0.777778	0.111111	9
0	1	1
0.166667	0.833333	6
0.222222	0.666667	9
0.5	0.5	12
0.5	0.5	10
0.354839	0.645161	31
0.333333	0.666667	6
0.384615	0.615385	13
0.142857	0.857143	7
0.4	0.6	5
0.5	0.333333	6
0	1	2
0.222222	0.777778	9
0.578947	0.315789	19
0.5	0.392857	28
0.846154	0.153846	13
0.714286	0.285714	7
0.107143	0.785714	28
0.478261	0.521739	23
0.0769231	0.384615	13
0.461538	0.538462	13
0.7	0.3	10
0.666667	0.2	15
0.5	0.5	2
0.384615	0.538462	13
0.4	0.5	10
0.5	0.5	12
0.692308	0.307692	13
0.333333	0.666667	3
0.666667	0.333333	9
0.25	0.625	8
0	1	3
0.5	0.5	4
0.5	0.5	2
0	1	4
0.857143	0.142857	7
0.571429	0.428571	7
0.5	0.5	8
0.25	0.75	4
0.6	0.266667	15
0.181818	0.727273	11
0.5	0.5	2
0.666667	0.333333	9
0.611111	0.388889	18
0.333333	0.666667	12
0.125	0.875	8
0.1	0.9	10
0.2	0.8	5
0.25	0.75	4
0.333333	0.666667	6
0.5	0.5	2
0.363636	0.454545	11
0.15625	0.09375	32
0	0.875	8
0.3	0.7	10
0.375	0.625	8
0.272727	0.727273	11
0.333333	0.666667	3
0.5	0.5	4
0.275862	0.62069	29
0.5	0.5	18
0.0714286	0.428571	14
0.333333	0.666667	9
0	1	1
0.636364	0.227273	22
0.333333	0.666667	6
0.454545	0.545455	11
0.3125	0.6875	16
0.333333	0.666667	24
0.285714	0.571429	7
0.25	0.75	8
0.25	0.625	8
0.125	0.875	8
0	1	2
1	0	6
0.277778	0.722222	18
0.3125	0.625	16
0.333333	0.444444	18
0.545455	0.454545	11
0.666667	0.333333	3
0.285714	0.714286	7
0.285714	0.714286	7
0.166667	0.833333	6
0	1	3
0.5	0.5	6
0.235294	0.764706	17
0.111111	0.888889	9
0.416667	0.583333	12
0.25	0.75	8
0.666667	0.222222	9
0.444444	0.555556	9
0.0909091	0.909091	11
0.444444	0.555556	9
0.285714	0.571429	7
0	1	6
0.428571	0.571429	7
0.555556	0.407407	27
0.111111	0.666667	9
0.222222	0.777778	9
0.5	0.5	4
0	1	6
0	1	10
0.266667	0.266667	15
0.272727	0.727273	11
0.538462	0.384615	13
0.315789	0.684211	19
0.125	0.75	8
0.666667	0.333333	3
0.333333	0.666667	3
0.357143	0.642857	14
0.333333	0.666667	9
0.25	0.75	4
0.454545	0.545455	11
0.333333	0.666667	18
0.625	0.375	16
0.111111	0.888889	9
0.571429	0.285714	7
0.5	0.5	4
0.7	0.3	10
0.5	0.5	4
0.1	0.5	10
0	1	2
0.5	0.5	2
0.333333	0.666667	3
0.2	0.8	5
0.357143	0.642857	14
0.428571	0.428571	7
0.25	0.5	4
0.285714	0.714286	7
0.333333	0.666667	6
0.4	0.6	5
0.272727	0.454545	22
0.6	0.4	10
0.642857	0.357143	14
0.478261	0.304348	23
0.3	0.7	10
0.5	0.5	2
0.666667	0.333333	6
0.444444	0.541667	72
0.1	0.9	10
0.285714	0.642857	14
0	1	2
0.285714	0.714286	7
1	0	2
0.461538	0.538462	13
0.75	0.25	4
0.333333	0.333333	3
0	1	1
0	1	2
0	1	3
0.5	0.5	2
0.5	0.5	10
0.333333	0.666667	3
0.5	0.5	6
0.235294	0.764706	17
0.333333	0.666667	3
0.571429	0.428571	21
0.272727	0.727273	11
0.5	0.409091	22
0	1	13
0.333333	0.666667	9
0.666667	0.333333	6
0.454545	0.5	22
0	1	8
0.466667	0.533333	15
0.4	0.4	5
0.541667	0.458333	24
0.571429	0.285714	7
0.409091	0.590909	22
0.25	0.75	8
0.333333	0.666667	3
0.222222	0.777778	9
0.25	0.75	8
0.25	0.75	8
0.333333	0.666667	33
0.6	0.4	10
0.666667	0.333333	3
0.25	0.75	8
0.666667	0.333333	15
0.318182	0.681818	22
0	1	1
0.235294	0.764706	17
0.333333	0.333333	3
0.631579	0.368421	38
0.375	0.625	8
0.375	0.625	8
0.0833333	0.833333	12
0	1	2
0.411765	0.588235	17
0	1	2
0.434783	0.565217	23
0.333333	0.666667	3
0.314286	0.571429	35
0.5	0.5	4
0.333333	0.666667	3
0.166667	0.833333	6
0.428571	0.571429	7
0.5	0.4	10
0.357143	0.642857	14
0.428571	0.571429	7
0.580645	0.322581	31
0.307692	0.692308	13
0.333333	0.666667	9
0.457143	0.514286	35
0	1	1
1	0	1
1	0	2
0	1	8
0.375	0.5625	16
0.142857	0.714286	7
0.3125	0.6875	16
0.6	0.4	5
0.142857	0.714286	7
0.456522	0.543478	46
0	1	2
0.375	0.5	8
0.15	0.8	20
0.666667	0.333333	3
0.125	0.875	8
0	1	4
0.391304	0.608696	23
0.4	0.6	70
0.333333	0.666667	3
0.466667	0.533333	15
0.363636	0.636364	11
0.833333	0.166667	6
0.428571	0.285714	7
0.125	0.875	8
0.52381	0.333333	21
0	1	3
0.461538	0.461538	13
0.214286	0.714286	14
0.25	0.5	4
0.5	0.5	4
0.363636	0.636364	11
0.111111	0.888889	9
0.375	0.625	8
0.444444	0.555556	9
0.0833333	0.916667	12
0.875	0.125	8
0.352941	0.647059	17
0.5	0.464286	28
0.363636	0.636364	11
0	1	2
0.384615	0.461538	13
0	1	4
0.37037	0.37037	27
0.545455	0.454545	11
0.6	0.25	20
0.2	0.8	10
0.375	0.625	8
0.733333	0.266667	15
0.666667	0.333333	6
0.666667	0.266667	15
0.565217	0.434783	23
0.25	0.75	16
0.5	0.5	8
0.111111	0.777778	9
0.384615	0.615385	13
0.571429	0.428571	14
0.125	0.875	8
0.58	0.42	100
0.461538	0.538462	13
0.466667	0.533333	15
0.294118	0.647059	17
0.25	0.75	4
0.421053	0.578947	19
0.833333	0.166667	6
0.391304	0.26087	23
0.444444	0.222222	9
0.4	0.4	5
0.2	0.8	10
0.511111	0.466667	45
0	1	3
0.25	0.75	8
0.5	0.5	2
0.533333	0.466667	15
0.263158	0.736842	19
0.439024	0.512195	41
0.571429	0.285714	7
0	1	1
0.428571	0.571429	7
0.481481	0.37037	27
0.5	0.5	14
0.294118	0.647059	17
0.3	0.7	10
0.538462	0.358974	39
0.4	0.6	10
0.25	0.5	16
0.5	0.5	16
0.636364	0.363636	11
0.388889	0.611111	18
0.1875	0.8125	16
0.375	0.625	8
0.25	0.75	4
0.444444	0.555556	9
0.125	0.875	8
0.46875	0.421875	64
0	1	2
0.5	0.5	2
0.238095	0.761905	21
0.25	0.75	4
0.26087	0.608696	23
0	1	3
0.25	0.75	4
0.5	0.5	2
0.285714	0.5	14
0.4	0.6	5
0.391304	0.565217	23
0.454545	0.545455	22
0.333333	0.666667	3
0.166667	0.833333	6
0.333333	0.666667	9
0.2	0.8	5
0	1	2
0.166667	0.833333	12
0.6	0.4	5
0.46875	0.46875	32
0	1	1
0.25	0.625	8
0.05	0.9	20
0.25	0.5	4
0.35	0.65	20
0.2	0.6	5
0.55	0.3	20
0.285714	0.714286	14
0.166667	0.666667	6
0	1	3
0.458333	0.5	24
0	0.857143	7
0.333333	0.666667	9
0.166667	0.833333	12
0.375	0.5	16
0.36	0.64	25
0.421053	0.526316	38
0.384615	0.615385	13
0.6	0.4	10
0.416667	0.416667	12
0.047619	0.952381	21
0.25	0.5	4
0.153846	0.769231	13
0.325581	0.674419	43
0.125	0.875	8
0.333333	0.666667	3
0.4	0.566667	30
0.1	0.6	10
0.666667	0.333333	6
0.5	0.5	6
0.428571	0.428571	7
0.130435	0.826087	23
1	0	7
0.230769	0.730769	26
0.446809	0.510638	47
0.307692	0.692308	13
0.285714	0.666667	42
0.214286	0.785714	14
0.666667	0.333333	9
0.5	0.5	2
0.3	0.7	10
0.5	0.5	34
0.333333	0.25	12
0.6	0.4	10
1	0	4
0.5	0.5	2
0.529412	0.411765	17
0.625	0.375	40
0.5	0.375	16
0	1	2
0.909091	0.0909091	11
0.333333	0.666667	6
0	1	3
0.64	0.36	25
0.515152	0.424242	66
0.5	0.375	8
0.125	0.875	8
0.416667	0.583333	12
0.333333	0.555556	9
0.230769	0.769231	13
0.4	0.533333	15
0.423077	0.5	26
0.666667	0.333333	6
0.142857	0.714286	7
0.333333	0.666667	9
0.6	0.4	5
0.307692	0.692308	13
0	0	5
0.4	0.6	5
0.428571	0.571429	7
0.75	0.25	16
0.454545	0.181818	11
0.21875	0.65625	32
0.2	0.8	5
0.625	0.375	8
0.258065	0.645161	31
0.4	0.577778	45
0.176471	0.823529	17
0.166667	0.833333	18
0.5	0.5	2
0.384615	0.461538	13
0.2	0.76	25
0.333333	0.666667	6
0.4	0.6	5
0.25	0.75	12
0.2	0.8	5
0.1	0.7	10
0.529412	0.470588	17
0.37037	0.62963	27
0.636364	0.363636	11
0	1	1
0.285714	0.714286	7
0.555556	0.333333	9
0.2	0.8	20
0.1	0.7	10
0.5	0.5	4
0.25	0.75	4
0.2	0.8	10
0.333333	0.666667	3
0.529412	0.470588	17
0.230769	0.769231	13
0.3	0.7	10
0.422222	0.577778	45
0.333333	0.5	6
0.166667	0.666667	6
0.304348	0.695652	23
0	1	3
0.333333	0.666667	6
0	1	11
0.380952	0.619048	21
0.375	0.625	8
0.277778	0.722222	18
0.05	0.85	20
0.75	0.25	4
0.181818	0.636364	11
0.363636	0.636364	11
0.333333	0.444444	9
0.25	0.75	8
0.6875	0.1875	16
0.25	0.75	4
0.3	0.6	10
0.111111	0.777778	9
0.533333	0.466667	15
0	1	3
0.181818	0.454545	11
0	1	8
0.2	0.8	10
0.25	0.625	8
0.52	0.48	25
0.8	0.2	5
0	1	2
0.461538	0.538462	13
0.230769	0.769231	13
0.3	0.4	10
0.285714	0.714286	7
0.222222	0.777778	9
0.153846	0.846154	13
0.166667	0.75	12
0	1	1
0	1	4
0.47619	0.285714	21
0.428571	0.571429	7
0.142857	0.714286	7
0.48	0.48	25
0.2	0.6	10
0.5	0.5	14
0.333333	0.666667	3
0.333333	0.666667	3
0.5	0.5	4
0	1	1
0.0833333	0.916667	12
0.464286	0.5	28
0.2	0.8	5
0.142857	0.857143	14
0.555556	0.444444	9
0.2	0.8	5
0.2	0.8	5
0	0.5	2
0	1	7
0.526316	0.421053	19
0	1	3
0.233333	0.766667	30
0.25	0.75	12
0.384615	0.615385	13
0.25	0.75	16
0.888889	0.111111	9
0.533333	0.466667	15
0.235294	0.705882	34
0.25	0.75	4
0.384615	0.615385	13
0.4	0.6	10
1	0	2
0.347826	0.565217	23
0	1	8
0.285714	0.464286	28
1	0	2
0.428571	0.571429	21
0.2	0.8	10
0.25	0.625	8
0	1	2
0.6875	0.25	16
0	1	3
0	1	4
0.325	0.625	40
0.142857	0.857143	7
0.363636	0.636364	11
0.545455	0.0909091	11
0.25	0.75	12
0.272727	0.545455	11
0.285714	0.666667	21
0.190476	0.809524	21
0.3	0.7	10
0.368421	0.526316	19
0.333333	0.666667	3
0.4	0.2	10
0.666667	0.333333	3
0.5	0.5	2
0.125	0.6875	16
0.428571	0.571429	14
1	0	12
0.375	0.5	8
0	1	2
0.25	0.75	8
0.363636	0.454545	11
0.25	0.75	4
0.6	0.3	10
0.125	0.6875	16
0.25	0.75	4
0	1	2
0.6	0.4	5
0.4	0.533333	15
0.333333	0.666667	12
0.5	0.5	12
0.266667	0.733333	15
0.0909091	0.818182	11
0	1	6
0.142857	0.857143	7
0.333333	0.666667	15
0.333333	0.666667	21
0.605634	0.366197	71
0.478261	0.521739	23
0.5	0.5	4
0	1	3
0.166667	0.833333	6
0.25	0.75	4
0.75	0.25	8
0.25	0.5	4
0.487805	0.487805	41
0.181818	0.818182	11
0.3	0.7	10
0.428571	0.571429	7
0.230769	0.692308	13
0.5	0.5	12
0.32	0.64	25
0.2	0.6	5
0.538462	0.461538	13
0.5	0.5	8
0.166667	0.833333	6
0.5	0.5	14
0.285714	0.571429	7
0	1	3
0.333333	0.5	6
0.611111	0.333333	18
0.333333	0.666667	3
0.535714	0.464286	28
0.25	0.75	4
0.222222	0.777778	9
0.0869565	0.869565	23
1	0	4
0	0	8
0.625	0	8
0.185185	0.703704	27
0.363636	0.363636	11
0.459459	0.540541	37
0.5	0.444444	18
0.166667	0.833333	6
0	1	4
0.333333	0.666667	6
0.3	0.7	10
0.0882353	0.852941	34
0.5	0.5	2
0.521739	0.478261	23
0.710526	0.263158	38
0.4	0.6	5
0.307692	0.615385	13
0.181818	0.818182	11
0.2	0.7	20
0.769231	0.153846	13
0	1	20
0.125	0.875	16
0.272727	0.727273	11
0.347826	0.652174	23
0.382353	0.617647	34
0.25	0.75	4
0	1	2
0	0.875	8
0.375	0.5	8
0.363636	0.545455	11
0.578947	0.421053	19
0.0769231	0.923077	13
0.466667	0.466667	15
0.384615	0.538462	13
0.666667	0.333333	3
0.375	0.625	24
0.5	0.428571	14
0.428571	0.571429	7
0.4	0.48	25
0.25	0.75	8
0.242424	0.69697	33
0.3	0.7	10
0.272727	0.727273	11
0.416667	0.416667	12
0.363636	0.636364	11
0.5	0.5	2
0.3	0.7	10
0.529412	0.470588	17
0.333333	0.5	6
0.0833333	0.916667	12
0.222222	0.666667	9
0.65	0.35	20
0	1	7
0.238095	0.761905	21
0.391304	0.608696	23
0.25	0.75	12
0.375	0.625	8
0.642857	0.357143	14
0.3	0.6	10
0.166667	0.833333	12
0.5	0.5	14
0.368421	0.368421	19
0.777778	0.222222	9
0.466667	0.466667	15
0.692308	0.230769	13
0.526316	0.473684	19
0.2	0.8	20
0.142857	0.714286	7
0.428571	0.571429	7
0.416667	0.416667	12
0.26087	0.695652	23
0.25	0.75	12
0.623188	0.333333	69
0.388889	0.611111	18
0	1	2
0.241379	0.758621	29
0.5	0.5	6
0.5	0.333333	12
0.142857	0.857143	7
0.333333	0.666667	3
0.545455	0.454545	11
0.0714286	0.857143	14
0	1	2
0.333333	0.666667	3
0.666667	0.333333	3
0.4	0.6	10
0.111111	0.833333	18
0.5	0.375	8
0.117647	0.882353	17
0.6	0.2	10
0.4375	0.5	16
0	1	1
0	1	2
0.3	0.6	10
0	1	3
0.583333	0.416667	12
0.25	0.25	4
0.266667	0.733333	15
0.357143	0.5	14
0.5	0.5	12
0.26087	0.73913	23
0.6	0.4	15
0.333333	0.333333	3
0.833333	0	6
0.5	0.5	2
0.222222	0.75	36
0.378378	0.621622	37
0.571429	0.428571	7
0.166667	0.5	6
0	1	2
0.607143	0.392857	28
0.210526	0.736842	19
0.5	0.5	2
0.25	0.75	4
0.153846	0.846154	13
0.2	0.733333	15
0.266667	0.666667	15
0.2	0.8	5
0.5	0.375	16
0	1	4
0.5	0.5	24
0.375	0.625	8
0.402778	0.569444	72
0.333333	0.666667	6
0	1	6
0.428571	0.571429	7
0.636364	0.363636	11
0.5	0.428571	14
0.833333	0.166667	6
0.3	0.7	10
0.555556	0.444444	9
0.25	0.75	16
0.32	0.64	25
1	0	4
0.285714	0.714286	7
0.5	0.5	6
0.666667	0.333333	3
0.25	0.75	12
0.375	0.5	8
0.25	0.75	4
0.153846	0.846154	13
0.3125	0.625	16
0.4	0.6	10
0.214286	0.785714	14
0.318182	0.590909	22
0	1	3
0.363636	0.272727	11
0.2	0.8	5
0.75	0.25	8
0.153846	0.692308	13
0.5	0.5	8
0.583333	0.416667	12
0.333333	0.5	12
0.5	0.5	20
0.533333	0.366667	30
0.25641	0.641026	39
0.375	0.625	8
0.333333	0.666667	3
0	0.5	2
0	1	6
0.533333	0.466667	15
0.363636	0.636364	11
0.25	0.75	24
0.425926	0.537037	54
0.238095	0.761905	21
0.571429	0.428571	7
0.333333	0.333333	3
0.333333	0.666667	6
0	1	3
0.2	0.8	10
0.44	0.56	25
0.5	0.5	2
0.625	0.375	8
0.4	0.6	10
0.454545	0.545455	22
0.833333	0	6
0.4	0.6	10
0	1	10
0.428571	0.428571	21
0	1	1
0	1	2
0.5	0.5	6
0.5	0.375	8
0.25	0.75	12
0.5	0.357143	14
0.444444	0.555556	18
0.411765	0.470588	17
0.363636	0.636364	11
0	1	1
0.5	0.4	10
0	1	4
0.625	0.375	8
0.285714	0.714286	14
0.310345	0.655172	29
0.26087	0.73913	23
0.214286	0.214286	14
0.357143	0.642857	28
0.333333	0.666667	6
0.5	0.5	8
0.444444	0.555556	9
0.333333	0.666667	9
0.5	0.5	4
0.4	0.6	5
0	1	1
0.444444	0.555556	9
0.380952	0.571429	21
0	1	2
0.428571	0.571429	7
0.125	0.75	8
0	1	2
0.666667	0.333333	9
0.307692	0.692308	13
0	0.5	2
0.6	0.2	5
0.333333	0.666667	9
0.375	0.625	8
0	0.333333	3
0.5	0.5	8
0.0769231	0.923077	13
0	1	4
0.25	0.25	4
0.25	0.625	8
0.444444	0.555556	9
0.4375	0.5625	16
0	0	1
0.25	0.75	4
0.333333	0.666667	9
0.318182	0.636364	22
0.333333	0.583333	12
0.2	0.6	5
0.352941	0.588235	17
0	1	2
0.272727	0.727273	11
0	1	3
0.5	0.5	4
0.4	0.6	5
0.375	0.5	8
0	1	1
0.3	0.7	10
0.529412	0.470588	17
0	1	3
0.459459	0.486486	37
0.285714	0.714286	7
0.285714	0.714286	14
0.5	0.5	8
0.444444	0.333333	18
0.214286	0.785714	14
0.214286	0.642857	14
0.408163	0.571429	49
0.4375	0.46875	32
0.0714286	0.857143	14
0.333333	0.666667	3
0.181818	0.727273	11
0.555556	0.444444	9
0.333333	0.666667	3
0.722222	0.277778	18
0.444444	0.555556	18
0.166667	0.5	12
0.684211	0.210526	19
0.344828	0.62069	29
0	1	3
0.571429	0.142857	7
0.153846	0.769231	13
0.586207	0.37931	29
0.5	0.3	10
0.333333	0.5	18
0.333333	0.666667	6
0.666667	0.333333	9
0.266667	0.666667	15
0.4	0.55	20
0	0.6	5
0.555556	0.444444	18
0.333333	0.666667	3
0.4	0.6	15
0.571429	0.357143	14
0.166667	0.833333	6
0.285714	0.571429	7
0.25	0.75	8
0.142857	0.857143	14
0.583333	0.333333	12
0.2	0.8	5
0.307692	0.615385	13
0.428571	0.571429	7
0	1	1
0.272727	0.545455	11
0.222222	0.666667	9
0.571429	0.428571	14
0.222222	0.777778	9
0.411765	0.588235	17
0.5	0.5	18
0.15	0.85	20
0.3	0.7	10
0.166667	0.583333	12
0.333333	0.666667	3
0.375	0.5	8
0.5	0.5	4
0.5	0.5	2
0.4	0.6	15
0	0.928571	14
0.555556	0.444444	9
0.375	0.5625	16
0.5	0.5	10
0.285714	0.714286	7
0	1	3
0.285714	0.571429	7
0.25	0.75	4
0.588235	0.352941	17
1	0	2
0.5	0.5	8
0.6	0.2	5
0.2	0.6	5
0.5	0.5	12
0.470588	0.529412	17
0.307692	0.692308	26
0.142857	0.857143	14
0.777778	0.111111	9
0.384615	0.615385	13
0.666667	0.333333	6
0.333333	0.666667	6
0.181818	0.727273	11
0	1	6
0.5	0.5	4
0	0.666667	3
0.5	0.5	4
0.545455	0.454545	22
0.5	0.5	4
0.25	0.75	4
0	1	4
0	1	1
0.5	0.5	4
0.333333	0.666667	6
0	0.5	2
0	1	1
0	1	4
0.333333	0.666667	6
0.666667	0.333333	3
0	1	1
0.25	0.75	4
0.666667	0.333333	3
0.545455	0.363636	11
0.666667	0.333333	3
0	1	4
0.444444	0.333333	9
0.4	0.6	5
0.333333	0.333333	6
0.666667	0.333333	3
0.5	0.5	6
0.222222	0.666667	9
0.25	0.75	4
0.416667	0.583333	12
0.4375	0.5625	16
0.714286	0.285714	7
0.5	0.5	10
0.333333	0.666667	3
0	1	2
0.75	0.25	4
0.75	0.25	4
0.5	0.5	12
0.5	0.5	4
0.666667	0.333333	9
0.142857	0.857143	7
0	1	4
0.625	0.375	8
0	1	4
0.2	0.8	5
0.333333	0.666667	6
0.2	0.8	5
0.5	0.5	2
0.625	0.375	8
0.363636	0.636364	11
0.25	0.75	4
0.333333	0.666667	6
0.8	0.2	10
0.5	0.375	8
0	1	1
0.285714	0.714286	7
0.8	0.2	5
0.428571	0.571429	7
0.166667	0.833333	6
0.2	0.8	5
0.5	0.5	4
0.333333	0.666667	3
0.3	0.6	10
0.666667	0.333333	3
0	1	1
0	1	2
0	1	2
0	1	1
0	1	2
0	1	2
0.333333	0.666667	9
0	1	4
0.5	0.333333	6
0.2	0.6	5
0.2	0.8	5
0.666667	0	3
0.5	0.25	4
0.666667	0.333333	3
1	0	2
0.5	0.5	6
0.333333	0.666667	6
0.25	0.75	8
0.222222	0.777778	18
0.333333	0.666667	3
0.5	0.5	2
0.357143	0.571429	14
1	0	2
0	1	6
0.333333	0.666667	6
0.166667	0.833333	6
0.285714	0.714286	14
0.333333	0.666667	3
1	0	1
0.4	0.6	5
0.25	0.75	4
0.5	0.5	8
0	1	2
0.5	0.333333	6
0.714286	0.142857	7
0.578947	0.421053	19
1	0	5
0.333333	0.555556	9
0.5	0.5	2
0.75	0.25	8
0	1	1
0.333333	0.666667	3
0	1	2
0.571429	0.428571	7
0	1	2
0.5	0.5	2
0	0.75	4
0.4	0.6	5
0.6	0.4	10
0.333333	0.666667	6
0.25	0.75	8
1	0	3
0.25	0.75	8
0.142857	0.857143	7
0	1	2
0.5	0	2
0	1	1
0.5	0.5	4
0.625	0.375	8
0	0.8	5
0.4	0.6	5
0.5	0.5	4
0.25	0.5	4
0.25	0.25	4
0.666667	0.333333	3
0.75	0.25	4
0.454545	0.454545	11
0	1	3
0	0.5	2
0.571429	0.285714	7
0.333333	0.666667	3
0.5	0.5	16
0.5	0.5	4
1	0	1
0.25	0.75	4
1	0	2
0.444444	0.555556	18
0.25	0.75	4
0	1	4
0	1	6
0.833333	0.166667	6
0	1	3
0.166667	0.833333	6
1	0	3
0	1	2
0.75	0.25	4
0.333333	0.666667	6
0.5	0.5	4
0.333333	0.666667	6
0.75	0.25	4
0.8	0.2	5
0.666667	0.333333	12
0.818182	0.181818	11
0	1	2
0.666667	0.333333	3
0.444444	0.555556	9
0.210526	0.789474	19
0.571429	0.428571	7
0.545455	0.454545	11
0	1	1
0	1	1
0.666667	0.166667	6
0.5	0.5	2
0.2	0.8	5
0.666667	0.333333	3
0.333333	0.666667	6
0.5	0.5	4
0.444444	0.555556	9
0.428571	0.428571	7
0.5	0.5	4
0	1	4
0.2	0.8	5
0.333333	0.666667	3
0.75	0.25	4
0	1	2
0.5	0.5	2
0.545455	0.363636	11
0.285714	0.571429	7
0.8	0.2	5
0.375	0.5	8
0	1	9
0.5	0.5	4
0.333333	0.666667	3
0	1	1
0.4	0.6	5
0.5	0.5	2
0	1	1
0.25	0.75	4
0.25	0.75	4
0.222222	0.777778	9
0.5	0.5	8
0.2	0.8	5
0.666667	0.333333	3
0.6	0.4	5
1	0	1
0	1	1
0	1	7
0.4	0.6	5
0.75	0.25	8
1	0	3
0.285714	0.714286	7
0.8	0.2	5
1	0	5
0.1	0.7	10
0.5	0.5	4
0.538462	0.153846	13
0	1	4
0.571429	0.428571	7
0.2	0.8	20
0.3	0.7	10
0.25	0.5	4
0.666667	0.333333	3
1	0	2
0	1	2
0.444444	0.555556	9
0.5	0.5	2
0	1	2
0.666667	0.333333	3
0.222222	0.777778	9
0.6	0.4	5
0.5	0.5	2
0.25	0.5	4
0	1	3
0.4	0.6	5
0.833333	0	6
0	1	8
0.4	0.6	5
0.8	0.2	5
0.357143	0.642857	14
0.5	0	2
0.4	0.6	10
0.6	0.4	5
1	0	2
0.375	0.625	8
1	0	5
0.6	0.4	10
0.25	0.75	4
0	1	1
0.25	0.75	4
0.333333	0.666667	6
0.25	0.75	4
0.333333	0.666667	9
0.875	0.125	8
0.5	0.5	4
0.5	0.5	2
0.333333	0.666667	3
0.7	0.3	10
1	0	5
0.5	0.5	2
0.5	0.5	4
0	1	2
0.666667	0.333333	6
0.5	0.5	8
0.8	0.2	5
1	0	5
0	0.333333	3
0.6	0.4	5
0.5	0.375	8
0	1	1
0.5	0.333333	6
0	1	2
0.625	0.375	8
0	1	1
0.0909091	0.818182	11
0.3125	0.5625	16
0.571429	0.428571	7
0.571429	0.285714	7
1	0	3
0.3	0.7	10
0.25	0.75	4
0.666667	0.333333	6
0.222222	0.777778	9
0.75	0.25	4
0.5	0.25	4
0.166667	0.833333	12
0	1	2
0	1	2
0	0.888889	9
0	1	6
0.428571	0.571429	7
0.181818	0.818182	11
0.666667	0.333333	3
0.615385	0.384615	13
0.333333	0.666667	3
0	1	2
0.2	0.6	5
0.5	0.5	2
0.625	0.375	8
0.666667	0.333333	3
0.142857	0.857143	7
0.3125	0.6875	16
0.666667	0.333333	3
0.5	0.5	2
1	0	2
0.666667	0.333333	3
0.6	0.2	5
0.444444	0.555556	9
0.571429	0.285714	7
0.428571	0.428571	14
0	1	1
0.4	0.4	5
0.875	0.125	8
0.5	0.5	4
0.0833333	0.833333	12
1	0	2
0.5	0.5	2
0	0.75	4
0.125	0.875	8
0.5	0.5	2
0.25	0.75	4
0.5	0.5	2
0	0.75	4
0.333333	0.666667	3
0.25	0.75	4
0	1	1
0.2	0.8	5
0.5	0.5	4
0.25	0.75	4
0	1	1
0	1	2
0.105263	0.894737	19
0.666667	0.333333	3
0.25	0.75	4
0.75	0.25	4
0.375	0.625	8
0	0.333333	3
0.75	0.25	4
0.142857	0.857143	7
0.833333	0	6
0	1	2
0.333333	0.666667	3
0	1	1
0.333333	0.666667	3
0.333333	0.666667	3
0.571429	0.285714	7
0.166667	0.833333	6
0	1	3
0.2	0.8	10
0	1	2
1	0	3
0.6	0.4	5
1	0	2
0.166667	0.75	12
0	1	3
0	1	2
0.777778	0.222222	9
0.333333	0.666667	6
1	0	1
0	1	3
0.5	0.5	4
0.5	0.5	2
0	1	1
0	1	2
0.333333	0.666667	9
0.25	0.75	4
0	1	2
0.5	0.5	2
0.666667	0.333333	3
0.285714	0.714286	7
0.857143	0.142857	7
0.333333	0.666667	3
0.166667	0.666667	6
0.25	0.75	4
0.333333	0.5	6
0	1	2
0.5	0.5	2
0.25	0.75	4
0	0.833333	6
0.5	0.5	2
0.5	0.5	2
0.25	0.75	8
0.375	0.5625	16
0.6	0.4	5
0	1	2
0.625	0.375	8
0.428571	0.571429	7
0	1	1
0.166667	0.833333	6
1	0	2
0.5	0.5	4
0.285714	0.714286	28
0.5	0.375	8
0	1	1
0.6	0.4	5
0	1	1
0.666667	0.333333	3
0.777778	0.222222	9
0	1	2
0.5	0.5	6
0.833333	0	6
0	1	2
0.636364	0.363636	11
0.5	0.5	2
0	1	3
0.8	0.2	5
0.666667	0.333333	9
0.75	0.25	4
0.25	0.75	4
0	1	4
0.333333	0.666667	3
0	0.4	5
0.636364	0.272727	11
0.714286	0.285714	7
0.333333	0.666667	3
0	1	3
0.222222	0.777778	9
1	0	1
0	1	1
0.333333	0.666667	9
0.333333	0.666667	3
0	1	1
0.666667	0.333333	9
0.4	0.6	5
0.333333	0.666667	3
0.5	0.5	2
0.454545	0.545455	11
0.5	0	2
0.571429	0.428571	7
0.666667	0.166667	6
0.333333	0.666667	3
0	1	2
0.222222	0.666667	9
0.333333	0.666667	3
0.5	0.5	2
0	1	2
0.222222	0.444444	9
0.588235	0.294118	17
0	1	3
0.375	0.625	8
0	1	3
0.785714	0.214286	14
0	1	2
0.5	0.5	4
0	1	1
0.75	0.25	8
0.25	0.75	8
0.285714	0.428571	7
0	1	3
0.2	0.8	5
0.8	0.2	5
0	1	1
0.25	0.75	4
0	1	6
1	0	3
0.166667	0.833333	6
0.6	0.4	5
0.5	0.5	4
0.333333	0.666667	9
0.428571	0.571429	7
0.428571	0.571429	7
0.5	0.5	6
1	0	3
0.75	0.25	4
1	0	4
0	1	4
0.5	0.5	2
0	1	2
0.727273	0.272727	11
0.375	0.625	16
0.733333	0.2	15
0	1	3
0	1	4
0.5	0.5	6
0.666667	0.266667	15
0.6	0.4	5
0.333333	0.666667	6
0.6	0.4	5
0.4	0.6	5
0.75	0.25	4
0.5	0.5	4
0	0.5	4
0.4	0.6	5
0.666667	0.333333	6
0.285714	0.714286	7
0	1	4
0.4	0.6	5
0.5	0.5	2
0.5	0.5	4
0	1	1
0.666667	0.333333	3
0.173913	0.73913	23
0	1	1
0.5	0.5	4
0.714286	0.285714	14
0.375	0.625	8
0.333333	0.333333	3
0.521739	0.478261	23
0.333333	0.333333	3
0.333333	0.666667	3
0.333333	0.333333	9
0.75	0.25	4
0.235294	0.764706	17
0.142857	0.571429	7
0.333333	0.666667	12
0.222222	0.666667	9
0.285714	0.571429	7
0.416667	0.583333	12
0.666667	0.333333	3
0.333333	0.666667	3
0	1	4
0.166667	0.666667	6
0.428571	0.571429	7
0.6	0.4	15
0.285714	0.714286	7
0	1	3
0.6	0.4	5
0.4	0.6	5
1	0	4
0	1	3
0.222222	0.777778	9
1	0	5
1	0	2
0.571429	0.428571	7
0.714286	0.285714	7
0.2	0.8	10
0.333333	0.666667	3
0.571429	0.285714	7
0	1	2
1	0	4
0.5	0.416667	12
0	1	3
0	1	3
0.333333	0.666667	3
0	1	5
0.5	0.5	6
0.333333	0.666667	3
0	1	2
0.3	0.6	10
0	1	5
0.333333	0.666667	9
0.1	0.6	10
0.333333	0.666667	9
0.166667	0.666667	6
0	1	4
0.285714	0.714286	7
0.5	0.5	8
0.375	0.625	8
0	1	4
0.4	0.6	5
1	0	2
0.333333	0.666667	3
0.5	0.5	8
0.454545	0.454545	11
0.666667	0.333333	6
0.833333	0	6
0.6	0.4	5
0	1	3
0.333333	0.666667	3
1	0	1
0.428571	0.5	14
0.5	0.5	4
0	1	3
0.4	0.6	5
0.454545	0.545455	11
0.4	0.6	10
0.4	0.6	5
0.375	0.625	16
0.166667	0.833333	6
0.454545	0.545455	11
0	1	6
0.333333	0.666667	6
0	1	5
0.428571	0.571429	7
0.5	0.5	2
0.285714	0.714286	7
0.5	0.5	4
0.333333	0.666667	3
0.375	0.625	8
0	1	5
0.875	0.125	8
0.333333	0.666667	3
1	0	5
0.333333	0.666667	6
0.285714	0.571429	7
0.444444	0.555556	9
0.571429	0.428571	7
0	0.5	2
0.5	0.5	2
0.5	0.5	22
0.285714	0.714286	7
0.25	0.25	4
0.2	0.8	5
0.714286	0.285714	7
0.25	0.75	8
0.4	0.6	10
0.5	0.5	2
1	0	2
0	1	1
0.2	0.8	5
0	1	2
0	1	1
0.4	0.4	5
0.6	0.4	10
0.285714	0.714286	7
0.571429	0.428571	7
0.7	0.2	10
0.333333	0.666667	3
0.5	0.5	2
0.25	0.75	4
0.5	0.5	4
0	1	1
0	1	3
0	1	5
0.1	0.9	10
0	1	2
0.5	0.5	4
0	0.75	4
0.166667	0.666667	6
0.363636	0.636364	11
0.125	0.8125	16
0.285714	0.285714	7
0	1	3
1	0	5
0.333333	0.5	6
0	1	3
1	0	2
0.818182	0.181818	11
0	1	3
0	1	4
0	1	3
0.642857	0.285714	14
0.5	0.5	14
0.6	0.4	10
1	0	4
0.5	0.5	2
0.6	0.4	5
0	1	4
0.4	0.6	10
0.375	0.625	8
0	1	2
0	1	7
0.714286	0.285714	7
0.5	0.5	14
0.4	0.6	5
0.666667	0.333333	9
0.8	0.2	10
0	1	4
0.3	0.6	20
0.666667	0.333333	9
0.333333	0.666667	6
0.4	0.6	5
1	0	3
0.5	0.5	2
0.4	0.6	5
0.333333	0.666667	3
0.5	0.5	2
0.5	0	2
0.4	0.6	5
0.777778	0.222222	9
0	1	3
0.666667	0.166667	6
1	0	3
0.173913	0.826087	23
0.333333	0.666667	3
0.625	0.375	8
0.333333	0.666667	3
0	1	4
0.6	0.2	5
0.5	0.5	4
0.25	0.75	4
0.6	0.4	5
0.333333	0.666667	3
0.454545	0.545455	11
0.666667	0.333333	3
0.833333	0.166667	6
0	1	3
0.333333	0.222222	9
0.166667	0.666667	6
0	1	5
0	1	4
0.666667	0.333333	9
0.6	0.4	5
0.222222	0.666667	9
0.75	0.25	4
0.25	0.75	4
0.636364	0.363636	11
0.636364	0.363636	11
0.416667	0.5	12
0.0909091	0.545455	11
0.333333	0.666667	3
0.666667	0.333333	6
0.666667	0.333333	3
0.333333	0.666667	6
0.333333	0.666667	3
1	0	2
0	1	4
0.307692	0.615385	13
0.461538	0.538462	13
0.4	0.6	5
0.5	0.5	4
0.375	0.625	8
0.428571	0.428571	7
0.333333	0.333333	3
1	0	4
0.666667	0.333333	6
0	1	2
0.666667	0.333333	3
1	0	1
0.833333	0.166667	6
0.25	0.75	4
0.4	0.6	5
0.5	0.5	14
0.25	0.75	4
0.2	0.6	5
0.2	0.8	5
0.5	0.5	2
0.166667	0.666667	6
0.6	0.2	5
0.571429	0.285714	7
0.375	0.625	8
0	1	3
0.166667	0.666667	12
0.714286	0.285714	7
0.666667	0.333333	3
0.2	0.8	5
0.285714	0.714286	7
0.5	0	4
0.714286	0.285714	7
0.272727	0.727273	11
1	0	2
0	1	10
0.4	0.6	5
0.6	0.4	5
0.25	0.75	4
0.5	0.166667	6
0.666667	0.333333	6
0.5	0.333333	6
0.666667	0.333333	18
0.538462	0.461538	13
0.428571	0.571429	7
0.285714	0.714286	7
0.5	0.5	2
0.75	0.25	4
1	0	5
0.666667	0.333333	3
0	0.75	4
0	1	3
0.714286	0.285714	7
0.166667	0.833333	6
0.285714	0.428571	7
0.272727	0.727273	11
0.25	0.75	4
0.5	0.5	6
0.363636	0.454545	11
0.421053	0.526316	19
0.5	0.5	10
0.5	0.5	4
0.181818	0.818182	11
0.333333	0.5	6
0.5	0.5	6
0.666667	0.166667	6
0.857143	0.142857	7
0.5	0.5	2
0.444444	0.555556	9
0.571429	0.428571	7
0.5	0.5	2
0.125	0.75	8
1	0	3
0.5	0.5	8
0.8	0.2	5
0.2	0.8	5
0.5	0.5	2
0	0.333333	3
0	0.833333	6
0.125	0.75	8
0.25	0.75	8
0.666667	0.333333	3
0.727273	0.272727	11
0.428571	0.571429	7
0.230769	0.692308	13
0.25	0.75	4
0.5	0.333333	6
0.285714	0.714286	7
0.6	0.4	5
0	0.4	5
0.175439	0.754386	57
0	1	2
0.222222	0.666667	9
0.666667	0.333333	6
0.333333	0.666667	6
0.5	0.5	2
0.4	0.6	5
0.5	0.5	2
0.333333	0.666667	9
0.5625	0.4375	16
0.5	0.5	6
0	1	2
0.6	0.4	5
0.375	0.625	8
0.2	0.7	10
0	1	2
0	0.6	5
0	0.75	4
0.25	0.5	4
0.5	0.5	4
0	0.75	4
0.368421	0.578947	19
0.666667	0.333333	6
0	1	3
0.5	0.5	2
0	1	2
0.470588	0.470588	17
0	1	3
0	0.142857	7
0.25	0.75	4
0	1	4
0	0.875	8
0.142857	0.857143	7
0	0.666667	3
0	1	2
0.111111	0.111111	9
0	0	8
0	0.285714	7
0.333333	0.555556	9
0.4	0.6	5
0.571429	0.428571	7
0.4	0.4	5
0	0.8	5
0	0.833333	6
0.2	0.7	10
0	0	6
0	0.333333	3
0.125	0.875	8
0.666667	0.333333	6
0.333333	0.333333	6
0.285714	0.714286	7
0.2	0.8	5
0	1	5
0	1	8
0.125	0.875	8
0.5	0.5	8
0.444444	0.555556	9
0.375	0.625	8
0.333333	0.666667	3
0.2	0.4	5
0	1	2
0.6	0.4	5
0.571429	0.428571	7
0	1	2
0.5	0.5	4
0.5	0.5	4
0	0.142857	7
0	0.142857	7
0	1	1
0.2	0.8	5
0.25	0.75	4
0	1	7
0.2	0.6	5
0	1	3
0	0	1
0	1	5
0	1	9
0	1	6
0	1	1
0.333333	0.666667	6
0.4	0.6	5
0	1	1
0	1	5
0	1	1
0.142857	0.857143	7
0.111111	0.888889	9
0.5	0.5	6
0.4	0.6	10
0	1	7
0	1	5
0.125	0.625	8
0	1	3
0.333333	0.333333	3
0	1	1
0	1	5
0	1	6
0.4	0.6	5
0	0.166667	6
0.166667	0.666667	6
0.25	0.75	8
0.333333	0.666667	3
0.25	0.75	4
0.5	0.5	4
0.333333	0.333333	3
0.6	0.3	10
0	0.833333	6
1	0	3
0	0.75	4
0.166667	0.666667	6
0.166667	0.666667	6
0.333333	0.666667	9
0.2	0.8	5
0.6	0.4	5
0	1	3
0	0.666667	3
0.333333	0.666667	3
0.166667	0.833333	6
0	1	8
0.285714	0.714286	7
0.166667	0.833333	6
0	1	4
0	1	6
0	1	3
0.1	0.6	10
1	0	2
0	1	3
0	1	3
0	1	3
0	1	2
0.25	0.75	4
0.166667	0.833333	6
0.333333	0.5	6
0.166667	0.833333	6
0.1	0.9	10
0.4	0.4	5
0.166667	0.833333	6
0	0.857143	7
0	0.8	5
0.666667	0.333333	3
0.111111	0.888889	9
0	0.8	5
0.285714	0.428571	7
0.25	0.75	4
0	1	3
0.166667	0.666667	6
0	0.6	5
0.2	0.4	5
0.2	0.6	5
0.111111	0.888889	9
0.5	0.5	4
0.111111	0.888889	9
0.125	0.75	8
0.125	0.75	8
0.166667	0.666667	6
0.25	0.75	4
0	1	5
0.111111	0.777778	9
0	0.4	5
0	1	4
0	1	4
0.4	0.6	5
0	0.833333	6
0.125	0.75	8
0.333333	0.666667	3
0	0.75	4
0	1	3
0.375	0.625	8
0	1	3
0.25	0.75	4
0.166667	0.666667	6
0	0.9	10
0.2	0.8	5
0.2	0.8	5
0	1	11
0.285714	0.571429	7
0.571429	0.428571	7
0.285714	0.714286	7
0.75	0.25	4
0.333333	0.666667	3
0.666667	0.333333	3
0.5	0.5	4
0	1	7
0	0.909091	11
0	0.666667	9
0	0.333333	3
0	1	7
0.25	0.75	8
0.25	0.75	4
0	1	4
0	0.5	2
0.333333	0.333333	3
0	1	3
0.2	0.8	5
0.2	0.8	5
0.5	0.5	4
0.333333	0.666667	3
0.666667	0.333333	3
0	0	4
0	0	4
1	0	2
0.285714	0.428571	7
0.2	0.6	5
0.333333	0.666667	3
0.333333	0.666667	3
0	1	3
0	0.285714	7
0.4	0.4	5
0.2	0.6	5
0	0.714286	7
0	0.666667	6
0	1	3
0	0.5	2
0.666667	0.333333	3
0	1	3
0	1	5
0	0	2
0.222222	0.666667	9
0.111111	0.888889	9
0.333333	0.666667	3
0.25	0.75	4
0.1	0.8	10
0	1	4
1	0	1
0	0.8	5
0.6	0.4	5
0	1	2
0	0	5
0	0	5
0.4	0.6	5
0.333333	0.666667	3
0	0.272727	11
0	0.0833333	12
0	0.4	10
0.181818	0.727273	11
0	1	9
0	1	5
0	0.833333	6
0.25	0.75	8
0.5	0.5	8
0	0.75	4
0.571429	0.428571	7
0	1	5
0	0	7
0.111111	0.888889	9
0.25	0.5	4
0	1	5
0	0.75	4
0	0.125	8
0.2	0	5
0.5	0.5	4
0.25	0.75	4
0.142857	0.142857	7
0	0.25	4
0	0.9	10
0	1	3
0.142857	0.714286	7
0.25	0.75	8
0	0.166667	6
0	0.857143	7
0	1	6
0.285714	0.714286	7
0	1	9
0.25	0.75	8
0	0.142857	7
0	0.142857	7
0	0.2	5
0	0.714286	7
0	1	6
0	0.333333	3
0	1	7
0.2	0.8	5
0.166667	0.666667	6
0	1	2
0	1	2
0	0.75	4
0	0.2	5
0	0.1	10
0.4	0.6	5
0.2	0.8	10
0	1	1
0.333333	0.666667	9
0.1	0.6	10
0.125	0.625	8
0.333333	0.333333	3
0.4	0.6	5
0.4	0.6	5
0.2	0.6	5
0	1	1
0.666667	0.333333	6
0	1	4
0	0.428571	7
0.333333	0.666667	6
0	0	7
0.125	0.875	8
0.25	0.75	4
0.6	0.4	5
0.666667	0.333333	3
0.2	0.8	5
0	0.5	4
0.571429	0.428571	7
0.25	0.25	8
0	1	5
0.25	0.625	8
0.166667	0.833333	6
0.125	0.625	8
0	1	5
0.333333	0.666667	3
0.181818	0.818182	11
0.0454545	0.909091	22
0	1	4
0.4	0.6	5
0.2	0.7	10
0.5	0.5	4
0.4	0.6	5
0.111111	0.777778	9
0	0.714286	7
0.75	0.25	4
0	0.333333	3
0	0.9	10
0	1	2
0	1	6
0	1	3
0	1	3
0.25	0.75	4
0	1	3
0	1	1
0	1	3
0	1	2
0.333333	0.666667	3
0	1	3
0	1	3
0.5	0.5	2
0	1	7
0.5	0.5	8
0	1	2
0.125	0.875	8
0	1	4
0.666667	0.333333	3
1	0	1
0.25	0.75	4
0	0.928571	14
0.111111	0.777778	9
0.466667	0.4	15
0.4	0.6	10
0.428571	0.571429	7
0	1	1
0.5625	0.3125	16
0.2	0.8	10
0.571429	0.428571	7
0.666667	0.333333	6
0.666667	0.333333	3
0.6	0.4	5
0.142857	0.428571	7
0	1	4
0.285714	0.571429	7
0.285714	0.571429	7
0.5	0.333333	6
0.2	0.8	10
0.125	0.75	8
0	1	5
0.166667	0.833333	6
0.333333	0.666667	6
0.4	0.6	5
0.5	0.5	8
0.571429	0.428571	7
0.222222	0.777778	9
0.666667	0.333333	6
0.333333	0.666667	9
0.1	0.8	10
0	0.833333	6
0.375	0.625	8
0.2	0.8	15
0.4	0.4	5
0.2	0.8	5
0.222222	0.222222	9
0.538462	0.384615	13
0.5	0.5	10
0.375	0.375	8
0.454545	0.545455	11
0	1	6
0.4	0.6	5
0.4	0.5	10
0.666667	0.333333	9
0.375	0.625	8
0.3	0.7	10
0.333333	0.666667	3
0.4	0.6	15
0.555556	0.333333	9
0.625	0.375	8
0.125	0.875	8
0.2	0.7	10
0.333333	0.666667	3
0.857143	0.142857	7
0.307692	0.692308	13
0.133333	0.866667	15
0.571429	0.428571	7
0.375	0.5	8
0.111111	0.888889	9
0.0666667	0.466667	15
0.571429	0.428571	7
0.285714	0.714286	7
0.111111	0.777778	9
0.5	0.5	4
0.272727	0.636364	11
0.375	0.625	8
0.555556	0.333333	9
0.428571	0.571429	21
0.285714	0.571429	7
0	0.875	16
0	1	7
0.25	0.75	8
0.666667	0.333333	6
0.5	0	4
0.5	0.5	8
0.8	0.2	5
0.428571	0.428571	7
0.375	0.5	8
0.5	0.5	10
0.25	0.75	4
0.25	0.75	8
0.571429	0.428571	7
0.333333	0.666667	6
0	0	6
0.0833333	0.833333	12
0.444444	0.555556	9
0.4	0.4	5
0.333333	0.666667	6
0	1	4
0.285714	0.714286	7
0.4	0.2	10
0.5	0.5	6
0.454545	0.545455	11
0.571429	0.142857	7
0.6	0.2	5
0	1	1
0.2	0.8	5
0.333333	0.666667	9
0.625	0.375	8
0.5	0.333333	6
0.2	0.6	5
0.285714	0.714286	14
0.2	0.8	10
0.25	0.75	4
0.1	0.7	10
0.75	0.25	4
0.285714	0.714286	7
0.529412	0.470588	17
0	1	6
0.4	0.6	5
0.75	0.25	8
0.25	0.75	4
0.666667	0.333333	6
0.2	0.8	15
0	1	2
0.444444	0.555556	9
0.4	0.6	5
0.666667	0.333333	12
0.333333	0.666667	3
0.5	0.333333	6
0.5	0.5	6
0.142857	0.857143	7
0.375	0.625	8
0.384615	0.615385	13
0.25	0.416667	12
0.2	0.8	10
0.333333	0.666667	6
0.25	0.75	4
0.5	0.5	8
0.333333	0.666667	3
0.4	0.6	5
0	0.6	5
0.615385	0.153846	13
0.333333	0.666667	6
0.222222	0.777778	9
0.5	0.5	6
0.333333	0.555556	9
0.5	0.5	14
0.428571	0.571429	7
0.416667	0.583333	12
1	0	3
0.666667	0.333333	3
0.285714	0.571429	7
0.454545	0.545455	11
0.333333	0.666667	6
0	0	8
0	1	3
0.8	0.2	5
0	0	19
0.25	0.5	8
0.166667	0.833333	6
0.333333	0.222222	9
0	0.875	8
0.428571	0.428571	7
0.166667	0.833333	6
0.333333	0.666667	3
0.272727	0.727273	11
0.375	0.625	8
0.285714	0.714286	7
0.25	0.666667	12
0.333333	0.5	6
0	1	1
0	0	12
0.0909091	0.909091	11
0	1	5
0	1	7
0.4	0.6	5
0.333333	0.666667	3
0.333333	0.666667	6
0.5	0.2	10
0.142857	0.714286	7
0	1	11
0.666667	0.333333	6
0.5	0.5	6
0.2	0	5
0.181818	0.727273	11
0.727273	0.272727	11
0.333333	0.666667	6
0.333333	0.666667	3
0.333333	0.666667	3
0.666667	0.333333	12
0.428571	0.571429	7
0.2	0.8	5
0.625	0.375	8
0.4	0.6	5
0.2	0.8	5
0.833333	0.166667	6
0.333333	0.666667	9
0.5	0.5	4
0.166667	0.833333	6
0.333333	0.666667	6
0.25	0.5	4
0	1	1
0.363636	0.636364	11
0.5	0.5	6
0	0	8
0.375	0.5	8
0.4	0.6	15
0.1	0.8	10
0.666667	0.333333	6
0	0	5
0.25	0.75	12
0.375	0.5	8
0.333333	0.5	6
0.222222	0.666667	9
0.571429	0.428571	7
0.333333	0.666667	12
0.4	0.6	10
0.5	0.5	4
0.333333	0	6
0	0	5
0.333333	0.666667	3
0.125	0.875	8
0.428571	0.571429	7
0.0769231	0.846154	13
0.75	0.25	4
0.5	0.5	4
0	0	8
0.571429	0.428571	7
0.125	0.875	8
0.34375	0.625	32
0.25	0.625	8
0	1	7
0.333333	0.666667	3
0.75	0.25	8
0.8	0.2	10
0.25	0.75	4
0.666667	0.333333	6
0.333333	0.6	15
0.25	0.625	8
0.375	0.625	8
0	1	8
0.4	0.6	5
0.125	0.625	8
0.0833333	0.75	12
1	0	2
0.111111	0.777778	9
0	0.636364	11
0	0.714286	7
0.625	0.25	8
0.222222	0.777778	9
0.2	0.8	5
0.125	0.5	8
0.2	0.5	10
0.461538	0.230769	13
0.333333	0.333333	6
0.272727	0.454545	11
0	0	7
0.333333	0.388889	18
0.25	0.75	4
0	1	2
0.555556	0.444444	9
0.375	0.625	8
0.307692	0.692308	13
0	0	4
0.5	0.5	18
0.555556	0.444444	9
0.666667	0.266667	15
0.625	0.375	8
0.333333	0.666667	3
0.166667	0.666667	6
0.25	0.75	8
0.2	0.5	10
0.125	0.75	8
0.285714	0.714286	7
0.25	0.75	4
0.571429	0.428571	7
1	0	6
0	0	3
0.333333	0.666667	3
0	1	5
0.666667	0.333333	6
0.153846	0.846154	13
0.0174419	0.0174419	172
0.5	0.25	4
0.4	0.6	10
0	0.444444	9
0.444444	0.444444	9
0.176471	0.823529	17
0.666667	0.333333	6
0.714286	0.285714	7
0.333333	0.666667	9
0.5	0.5	6
0.166667	0.833333	6
0	0.0833333	12
0.833333	0.166667	6
0.846154	0.153846	13
0.0438596	0.0614035	114
0.666667	0	6
0.317073	0.682927	41
0	0	6
0.222222	0.777778	9
0.428571	0.571429	7
0.285714	0.714286	7
0.333333	0.666667	9
0	1	6
0.5	0.375	8
0.5	0.5	6
0.666667	0.333333	6
0.6	0.2	5
0.333333	0.666667	9
0.285714	0.714286	7
0.2	0.8	5
0.25	0.75	8
0.833333	0.166667	6
0.8	0.2	5
0.615385	0.384615	13
0.285714	0.714286	7
0.166667	0.833333	6
0.666667	0.333333	12
0.375	0.5	8
0	0.833333	6
0	0.909091	11
0.5	0.5	6
0.363636	0.636364	11
0.2	0	5
0.0714286	0.928571	14
0.5	0.5	6
0.5	0.416667	12
0	1	2
0.571429	0.428571	7
0.125	0.875	8
0	1	3
0.333333	0.666667	6
0	1	5
0.846154	0.153846	13
0.5	0.5	4
0.4	0.6	5
0.375	0.625	8
0.285714	0.714286	7
0.222222	0.777778	9
0.285714	0.714286	7
0.857143	0.142857	7
0.153846	0.769231	13
0.375	0.625	8
0.2	0.2	5
0.625	0.375	8
0.3	0.7	10
0.571429	0.428571	7
0.25	0.75	4
0.3	0.4	10
0.285714	0.714286	7
0.285714	0.714286	7
0.25	0.75	8
0	1	10
0.666667	0.333333	6
0.538462	0.461538	13
0.333333	0.666667	9
0.307692	0.538462	13
0.285714	0.571429	7
0.583333	0.333333	12
0.666667	0.333333	6
0.545455	0.363636	11
0	1	7
0.375	0.5	8
0.5	0.5	4
0	0.5	2
0.454545	0.454545	11
0.25	0.75	4
0.272727	0.636364	11
0.75	0.25	4
0.818182	0.181818	11
0.666667	0.222222	9
0.428571	0.571429	7
0.25	0.75	4
0	0.5	4
0.2	0.8	5
0	1	5
0.25	0.5	8
0.222222	0.555556	9
0.4	0.6	10
0.777778	0.222222	9
0.571429	0	7
0.272727	0.727273	11
0.142857	0.857143	7
0.6	0.4	10
0.4	0.6	5
0.2	0.8	10
0.875	0.125	8
0.2	0.8	10
0.25	0.75	4
0	0	9
0.4	0.6	5
0.6	0.4	10
0.5	0.5	18
0.571429	0.428571	7
0	0.888889	9
0.625	0.375	8
0.5	0.5	8
0.285714	0.571429	7
0.75	0.25	12
0.5	0.333333	6
0.0909091	0.909091	11
0.24	0.76	50
0.5	0.5	8
0	0.6	5
0.538462	0.461538	13
0.166667	0.833333	6
0.166667	0.833333	12
0.416667	0.5	12
0.125	0.875	8
0.428571	0.571429	14
0.25	0.5	4
0.307692	0.692308	13
0.142857	0.857143	7
0.5	0.5	10
0.444444	0.555556	9
0.333333	0.666667	9
0.333333	0.666667	6
0.666667	0.277778	18
0.375	0.625	8
0.142857	0.857143	7
0.666667	0.333333	6
0.666667	0	6
0.142857	0.571429	7
0.3	0.65	20
0.25	0.75	16
0.545455	0.454545	11
0.666667	0.333333	3
0.545455	0.454545	11
0.428571	0.428571	7
0.2	0.6	10
0.333333	0.555556	9
0.666667	0.2	15
0.538462	0.461538	13
0.857143	0	7
0.8	0.2	5
0.25	0.75	8
0.428571	0.571429	7
0.5	0.25	8
0.2	0.8	5
0.4	0.6	10
0	0	11
0.0769231	0.769231	13
0.4	0	5
0.3	0.2	10
0.555556	0.444444	9
0.666667	0.333333	6
0	1	4
0.4	0.6	5
0	0	5
0	1	5
0	1	3
0.142857	0.285714	7
0.75	0.25	4
0.333333	0.166667	6
0.333333	0.666667	9
0.428571	0.571429	7
0.0909091	0.909091	11
0.625	0.375	8
0.125	0.875	8
0.454545	0.454545	11
0.166667	0.833333	6
0.2	0.8	10
0.375	0.625	8
0.588235	0.352941	17
0.583333	0.333333	12
0.3	0.7	10
0	1	7
0.285714	0.142857	7
0.2	0.2	5
0.384615	0.615385	13
0.4	0.6	10
0.0714286	0.928571	14
0.6	0.4	5
0.333333	0.166667	6
0.6	0.4	5
0.5	0	4
0.272727	0.636364	11
0.5	0.5	6
0	0.714286	14
0.363636	0.454545	11
0	1	5
0.5	0.5	4
1	0	4
0.428571	0.571429	7
0.5	0.5	20
0.25	0.75	4
0.5	0.5	6
0.5	0.5	4
0.25	0.75	8
0.210526	0.789474	19
0.5	0	8
0	1	5
0.285714	0.714286	7
0.470588	0.470588	17
0.333333	0.666667	3
0.1	0.8	10
0.285714	0.714286	7
0.333333	0.666667	6
0.5	0.5	4
0.0666667	0.733333	15
0	0.8	5
0.5	0.5	4
0.444444	0.444444	9
0	1	3
0.5	0.375	8
0.166667	0.75	12
0.3	0	10
0.416667	0.5	12
0.333333	0.666667	9
0.375	0.625	8
0.25	0.75	12
0	1	12
0.25	0.75	4
0.333333	0.666667	3
0	1	5
0	1	5
0.214286	0.642857	14
0.230769	0.769231	13
0.375	0.375	8
0.5	0.5	8
0.25	0.75	4
1	0	4
0.428571	0.428571	7
0.424242	0.545455	33
0.2	0.8	5
0.166667	0.833333	6
0.6	0.2	5
0.315789	0.631579	19
0.2	0.6	5
0.375	0.625	8
0.5	0.166667	6
0.444444	0.555556	9
0.6	0.4	5
0.5	0.5	6
0.2	0.8	10
0.333333	0.333333	3
0	0.666667	3
0	1	2
0	1	5
0.666667	0.333333	3
0.333333	0.666667	12
0	1	4
0.333333	0.666667	6
0	0.777778	9
0	1	5
0.181818	0.818182	11
0.5	0.375	8
0	0	7
0.666667	0.333333	6
0.428571	0.571429	7
0.125	0.875	8
0.5	0.375	8
0.210526	0.789474	38
0.3	0.3	10
0	1	4
0.8	0	5
0.666667	0.333333	6
0.25	0.5	4
0.125	0.75	8
0	1	7
0.5	0.5	6
0.2	0.8	10
0	0.75	4
0.333333	0.666667	6
0.5	0.5	6
0.25	0.75	8
0.125	0.875	8
0	1	2
0.285714	0.714286	7
0.428571	0.5	14
0.157895	0.315789	19
0.833333	0.166667	6
0.6	0.4	5
0.555556	0.444444	9
0.428571	0.571429	14
0.4	0	5
0.333333	0.666667	3
0.25	0.75	4
0	0.857143	7
0.545455	0.363636	11
0.333333	0.166667	6
0.75	0.25	4
0.416667	0.25	12
0	0.857143	7
0.6	0.4	5
0.25	0.75	4
0.3	0.7	10
0.333333	0.666667	12
0.0769231	0.846154	13
0.588235	0.411765	17
0.666667	0.333333	9
0.2	0.6	5
0.583333	0.416667	12
0.555556	0	9
0.285714	0.571429	7
0.2	0.6	5
0.5	0.5	2
0.545455	0.454545	11
0.444444	0.555556	9
0.428571	0.428571	7
0.4	0.6	10
0.75	0.25	4
0.571429	0.285714	7
0.5	0.333333	6
0.6	0.4	10
0.125	0.875	8
0.642857	0.357143	14
0.533333	0.466667	15
0.8	0	5
0.3	0.6	10
0	1	6
0.636364	0.363636	11
0.1	0.8	10
0.4	0.6	5
0.166667	0.833333	6
0	1	7
0	1	6
0.25	0.5	8
0.533333	0.466667	15
0.727273	0.181818	11
0.25	0.75	12
0.25	0.75	8
0.25	0.5	8
0	0.6	5
0.6	0.4	5
0.5	0.5	8
0	0.6	5
0.32	0.56	25
0.272727	0.636364	11
0	0.875	8
0.333333	0.666667	3
0.25	0.75	8
0	1	2
0	0.5	6
0.25	0.25	4
0.571429	0.142857	7
0.5	0.5	6
0.444444	0.555556	9
0	0.166667	6
0.5	0.166667	6
0	1	10
0.6	0.4	10
0.166667	0.5	6
0	1	4
0.166667	0.666667	6
0	1	3
0.166667	0.5	6
0.428571	0.428571	7
0.142857	0.857143	7
0.2	0.8	5
0.666667	0.111111	9
0	1	5
0.25	0.75	8
0	1	4
0.333333	0.5	6
0.222222	0.777778	9
0.333333	0.555556	9
1	0	6
0.714286	0.285714	7
0	1	5
0.333333	0.555556	9
0.333333	0.555556	9
0.571429	0.428571	7
0.652174	0.347826	23
0.2	0.8	10
0.25	0.5	4
0.181818	0.818182	11
0.5	0.5	6
0.176471	0.352941	17
0.666667	0.333333	6
0.166667	0.333333	6
0.125	0.875	8
0.555556	0.444444	9
0.142857	0.857143	7
0.411765	0.588235	17
0.571429	0.428571	7
0	0.875	8
0.416667	0.583333	12
0.0588235	0.176471	17
0.2	0.4	10
0.333333	0.666667	12
0.6	0.2	5
0.333333	0.333333	9
0.2	0.8	10
0.1	0.7	10
0	1	5
0.333333	0.666667	3
0.166667	0.166667	6
0.75	0	4
0.4	0.4	5
0.4	0.6	5
0.666667	0.222222	9
0.25	0.75	8
0.538462	0.461538	13
0.166667	0.833333	6
0	0.8	5
0.166667	0.833333	6
0.25	0.75	4
0.625	0.375	8
0.1	0.8	10
0.555556	0.444444	9
0.125	0.75	8
0.5	0.5	4
0.75	0.25	4
0.555556	0.444444	9
0.25	0.25	4
0.166667	0.833333	6
0.153846	0.846154	13
0	1	2
0.142857	0.857143	7
0.363636	0.636364	11
0.5	0.5	6
0.363636	0.545455	11
1	0	2
0.2	0.8	5
0.0833333	0.916667	12
0.333333	0.5	6
0.333333	0.666667	6
0.5625	0.4375	16
0.166667	0.5	6
0.428571	0.571429	7
0.733333	0.2	15
0.28	0.68	25
0.285714	0.714286	7
0.25	0.5	8
0.571429	0.428571	21
0.533333	0.333333	15
0.666667	0.333333	6
0	1	3
0.142857	0.857143	7
0.25	0.75	4
0.285714	0.714286	14
0.5	0.5	6
0.272727	0.454545	11
0.333333	0.5	6
0.666667	0.333333	6
0.588235	0.411765	17
0	1	5
0.4	0.2	5
0	1	2
0.4	0.6	5
0.0333333	0	30
0.875	0.125	8
0.111111	0.777778	9
0.416667	0.583333	12
0.333333	0.666667	6
0	1	1
0.666667	0.166667	6
0.666667	0.333333	9
0	1	7
0.428571	0.428571	7
0.5	0.5	22
0.666667	0.166667	6
0.5	0.25	8
0.5	0.5	6
0.4	0.6	5
0.555556	0.444444	18
0.333333	0.666667	6
0.545455	0.454545	11
0.222222	0.777778	9
0.625	0.375	8
0.375	0.5	8
0.428571	0.571429	7
0.5	0.5	8
0	0	23
0.307692	0.615385	13
0.555556	0.222222	9
0.75	0.25	4
0.0909091	0.818182	11
0.142857	0.857143	7
0.777778	0.222222	9
0.2	0.8	5
0.666667	0.333333	6
0.625	0.375	8
0.333333	0.666667	6
0.222222	0.666667	9
0.9	0.1	10
0.416667	0.583333	12
0.0769231	0.692308	13
0.625	0.375	8
0.1	0.5	10
0.375	0.625	8
0.545455	0.454545	11
0.4	0.6	10
0.125	0.875	8
0.5	0.5	10
0	0.666667	3
0	1	4
0.428571	0.428571	7
0.5	0.5	2
0.75	0.25	4
0	0.666667	6
0.5	0.333333	12
0.285714	0.714286	14
0.142857	0.428571	7
0.4	0.6	10
0.666667	0.333333	6
0.6	0.2	5
0.777778	0.222222	9
0.555556	0.444444	9
0	1	13
0.285714	0.428571	7
0.2	0.7	10
0.142857	0.571429	7
0.230769	0.692308	13
0.333333	0.666667	3
0.75	0.25	8
0.428571	0.571429	14
0.5	0.5	6
0.538462	0.307692	13
0.5	0.5	2
0	0	7
0.285714	0.714286	7
0.7	0.3	10
0.25	0.75	4
0.3125	0.625	16
0.153846	0.846154	13
1	0	4
0.270833	0.583333	48
0.4	0.6	5
0.285714	0.642857	14
0.333333	0.222222	9
0.5	0.5	4
0.75	0.25	8
0.684211	0.315789	19
0.25	0.75	4
0	0.5	2
0.3	0.5	10
0	1	3
0.4	0.5	10
0.333333	0.666667	3
0.222222	0.777778	9
0	0.909091	11
0	1	3
0.333333	0.555556	9
0.166667	0.5	6
0.555556	0.111111	9
0.333333	0.5	6
0.333333	0.5	6
0	1	3
0.375	0.625	8
0.25	0.75	4
0.222222	0.777778	9
0.392857	0.607143	28
0.166667	0.666667	6
0.333333	0.5	6
0.4	0.6	10
0.0714286	0.857143	14
0.25	0.75	8
0.2	0.4	5
0.333333	0.333333	6
1	0	3
0	0.75	4
0	0.833333	6
0.555556	0.333333	9
0.833333	0	6
0.4	0.6	5
0	1	1
0.333333	0.444444	9
0	1	7
0.4	0.2	5
0.444444	0.555556	9
0.545455	0.181818	22
0	0	17
0.222222	0.555556	9
0.5	0.5	4
0.833333	0.0833333	12
0.5	0.2	10
1	0	6
0.375	0.625	8
0.714286	0.285714	7
0.5	0.5	6
0	0.666667	3
0.666667	0.333333	6
0.4	0.6	10
0.5	0.5	4
0.2	0.8	5
0.2	0.6	10
0.666667	0.333333	3
0.222222	0.777778	9
0	0.9	10
0	0.666667	3
0.222222	0.111111	9
0.25	0.75	4
0.555556	0.111111	9
0	1	4
0.1	0.9	10
0.25	0.75	8
0.2	0.8	5
0.375	0.625	16
0.375	0.625	8
0.285714	0.714286	7
0.222222	0.666667	9
0.142857	0.857143	7
0.666667	0.222222	9
0	0.75	4
0.166667	0.833333	6
1	0	3
0.5	0.5	6
0.3	0.7	10
0.181818	0.818182	11
0.666667	0.333333	3
0.555556	0.444444	9
0.166667	0.333333	6
0.25	0.75	8
0.666667	0.111111	9
0.0714286	0.857143	14
0.25	0.6875	16
0.8	0	5
0.4	0.6	5
0.6	0.4	5
0	1	3
0.3	0.7	10
0.769231	0.153846	13
0.111111	0.666667	9
0.5	0.5	6
0.8	0	5
0.142857	0.714286	7
0.454545	0.272727	11
0.333333	0.166667	6
0	1	5
0.4	0.2	5
0.222222	0.666667	9
0	0.916667	12
0.166667	0.333333	6
0.428571	0.571429	7
0.4	0.6	5
0	0.25	4
0.888889	0.111111	9
0.2	0.8	10
0.4	0.2	5
0.75	0.25	4
0.545455	0.454545	11
0.1	0.7	10
0.6	0	5
0.369565	0.608696	46
0.0909091	0.909091	11
0	0.8	5
0.125	0.375	8
0.2	0.8	5
0.444444	0.555556	9
0.454545	0.363636	11
0.666667	0.222222	9
0.4	0.6	5
1	0	3
0.444444	0.222222	9
0.333333	0.666667	12
0.4	0.2	5
0.375	0.5	8
0.533333	0.4	15
0.666667	0.333333	9
0.7	0.3	10
0.5	0.5	4
0.555556	0.444444	9
0.666667	0.333333	3
0.166667	0.333333	6
0.375	0.25	8
0	0	9
0.25	0.75	8
0.458333	0.416667	24
0	1	3
1	0	3
0.25	0.5	4
0.285714	0.571429	7
0.25	0.25	4
0.4	0.2	5
0.4	0.6	10
0.3	0.7	10
0.25	0.5	4
0.333333	0.444444	9
0.2	0.4	5
0	0.666667	3
0.375	0.625	8
0.454545	0.545455	11
0.75	0.25	4
0.142857	0.857143	7
0.6	0.2	5
0.2	0.8	5
0.375	0.625	8
0.5	0.5	2
0.25	0.75	8
0.181818	0.454545	11
0.666667	0.333333	3
0.5	0.333333	6
0.181818	0.727273	11
0.222222	0.666667	9
0	0.5	4
0	1	1
0.571429	0.428571	7
0.1	0.9	10
0.5	0.5	8
0.5	0.25	4
0.6	0.4	5
0	0	3
0.333333	0.666667	3
0	0.333333	6
0.2	0.8	5
0.333333	0.5	6
0	1	5
0	0.5	4
0.3	0.4	10
0.266667	0.666667	15
0.222222	0.444444	9
0.833333	0.166667	6
0.6	0.4	15
0	1	6
0	0	4
0.25	0.25	4
0.333333	0.666667	3
0.333333	0	6
0.285714	0.714286	7
0.2	0.8	5
0.666667	0.333333	6
0.333333	0.416667	12
0.2	0.8	5
0	0	3
0.25	0.75	20
0.666667	0.333333	6
0.6	0.4	5
0.25	0.75	4
0.333333	0.666667	3
0.5	0.5	10
0.307692	0.461538	26
0.5	0.25	4
0.5	0.5	2
0.5	0.5	10
0.5	0.5	10
0.615385	0.346154	26
0.555556	0.444444	18
0.285714	0	7
0.375	0.625	8
0.266667	0.6	15
0.25	0.625	8
0.285714	0.714286	14
0.5	0.125	8
0	1	8
0.318182	0.227273	22
0.666667	0	6
0.181818	0.818182	11
0.714286	0.142857	7
0.272727	0.727273	11
0.714286	0.285714	7
0.25	0.625	8
0.222222	0.777778	9
0.272727	0.181818	11
0.2	0	5
0.4	0.6	5
0.25	0.75	16
0.636364	0.181818	11
0.363636	0.636364	11
0	0.833333	6
0.4	0.6	5
0.272727	0.545455	11
0.285714	0.714286	7
0.307692	0.692308	13
0.181818	0.727273	11
0.2	0.8	10
0	0.666667	3
0.5	0.5	4
0.25	0	8
0.2	0.8	5
0.714286	0.142857	7
0.166667	0.5	6
0.444444	0.111111	9
0.875	0.125	8
0.5	0.5	8
0.8	0.2	5
0.555556	0.444444	9
0.4	0.2	5
0.222222	0.666667	9
0.545455	0.454545	22
0.25	0.75	16
0.2	0.6	5
0.142857	0.714286	7
0.25	0.75	8
0.3	0.5	10
0.4	0.6	5
0.285714	0	7
0.333333	0.333333	6
0.4	0.6	10
0.5	0	2
0.5	0.25	8
0.6	0.4	10
0.222222	0.333333	9
0	1	2
0.2	0.4	10
0.166667	0.5	6
0.2	0.8	5
0.166667	0.666667	12
0.333333	0.666667	9
0	1	6
0.333333	0.666667	15
0.555556	0.444444	9
0.333333	0.666667	9
0.133333	0.866667	15
0.3	0.7	10
0.5	0.5	4
0	0.857143	7
0.25	0.25	4
0.6	0.2	5
0.666667	0.333333	6
0	0.666667	3
0.0833333	0.75	12
0.5	0.5	6
0.6	0.2	5
0.5	0.5	10
0.222222	0.666667	9
0	0.333333	3
0.5	0.125	8
0.142857	0.857143	7
0.833333	0.166667	6
0	1	1
0.333333	0.666667	9
0.5	0.5	2
0	0.5	4
0.166667	0.666667	6
0.6	0.4	5
0.375	0.5	8
0.2	0.8	5
0.666667	0.333333	9
0.25	0.5	8
0.166667	0.833333	6
0.571429	0.285714	7
0.833333	0.166667	6
0	0	5
0.142857	0.857143	14
0	1	2
0.4	0.6	5
0.666667	0.166667	6
0	1	6
0.5	0.4	10
0.111111	0.888889	9
0.25	0.75	12
0	1	2
0	0.75	4
0.5	0.25	4
0.285714	0.285714	7
0.571429	0.142857	7
0.5	0.4	10
0.428571	0.285714	7
0.4	0.4	10
0.333333	0.333333	3
0.428571	0.571429	7
0	0.25	4
0.75	0.25	4
0	1	9
0	0	6
0.428571	0.285714	7
1	0	4
0.5	0.5	4
0.333333	0.666667	9
0.2	0.8	5
0.727273	0.272727	11
0.375	0.625	8
1	0	3
0	0	5
0.5	0.5	4
0.25	0.75	4
0.5	0.5	14
0.833333	0.166667	6
0	0.5	2
0	1	7
0.333333	0.166667	6
0.2	0.6	5
0.142857	0.857143	7
0.272727	0.181818	11
0.25	0.666667	12
0.6	0.2	5
0.6	0.333333	15
0.25	0.75	4
0.333333	0.611111	54
0.181818	0.818182	11
0.461538	0.230769	13
0.333333	0.666667	9
0.2	0.4	5
0	0	14
0.428571	0.428571	7
0	0.25	4
0.833333	0.166667	6
0.428571	0.571429	7
0.8	0.2	5
0.571429	0.428571	7
0.111111	0.888889	9
0.416667	0.25	12
0.25	0.75	8
0.2	0.8	5
0.428571	0.285714	7
0.4	0.6	5
0.25	0	8
0.625	0.125	8
0.666667	0.333333	6
0.666667	0.333333	6
0.25	0.75	4
0.8	0.2	5
0	0.666667	6
0.454545	0.545455	11
0.222222	0.777778	9
0.428571	0.571429	7
0.2	0.8	5
0.75	0.25	4
0.285714	0.714286	7
0.428571	0.142857	7
0.6	0.3	10
0.375	0.625	8
0.166667	0.833333	6
0.666667	0	3
0.5	0	6
0.666667	0.333333	3
0.191489	0.808511	47
0.427632	0.572368	152
0.25	0.75	8
0.375	0.5	8
0.181818	0.636364	11
0.5	0.5	8
0.333333	0.666667	6
0.722222	0.277778	18
0	0.833333	6
0.2	0.8	5
0.111111	0.777778	9
0.222222	0.444444	9
0.833333	0	6
0.5	0.461538	26
0.75	0.25	4
0.4	0.6	10
0.333333	0.666667	6
0	1	6
0.3	0.7	10
0.25	0.75	4
0	0	12
0.428571	0.428571	7
0	1	7
0.333333	0.5	6
0.4	0.6	10
1	0	6
0.214286	0.571429	14
0.444444	0.444444	9
0	0.333333	3
0.285714	0.714286	7
0	0.833333	6
0.285714	0.714286	7
0.111111	0.777778	9
0.625	0.125	8
0.25	0.75	4
0.166667	0.833333	6
0.333333	0.666667	6
0.133333	0.866667	15
0.571429	0	7
0.25	0.583333	12
0	1	3
0.333333	0.666667	6
0.285714	0.714286	7
0.25	0.25	4
0.5	0.5	4
0	0.2	5
0	0.5	6
1	0	4
0.285714	0.714286	7
0.333333	0.666667	6
0.277778	0.5	18
0.181818	0.727273	11
0.428571	0.428571	7
0.857143	0.142857	7
0.181818	0.727273	11
1	0	5
1	0	3
0.333333	0.666667	3
0.555556	0.444444	9
0.25	0.75	4
0	0.5	4
1	0	3
0.666667	0.333333	3
0.333333	0.666667	3
0	0	7
0	1	13
0.333333	0.5	6
0.75	0.25	4
0.25	0.25	4
0.166667	0.75	12
0	0.4	5
0.25	0.75	4
0.6	0.2	5
0.2	0.8	5
0.5	0.5	4
0.5	0.333333	12
0.230769	0.769231	13
0.666667	0.333333	3
0.2	0.8	10
0.285714	0.571429	7
0.4	0.6	5
0.166667	0.833333	6
0.2	0.8	10
0.714286	0.285714	7
0.166667	0.333333	6
0.5	0.5	4
0.222222	0.444444	9
0.142857	0.142857	7
0.428571	0.571429	7
0.625	0.375	8
0.4	0.4	5
0.465116	0.534884	43
0.428571	0.285714	7
1	0	3
0.75	0.25	4
0	0.25	4
0.714286	0.285714	7
0.4	0.2	5
0	1	5
0.333333	0.222222	9
0.333333	0.444444	9
0	1	2
0.357143	0.642857	14
0	1	7
0.25	0.75	4
0	1	3
0.615385	0.384615	13
0.571429	0.428571	7
0.538462	0.461538	13
0.2	0.7	10
0.4	0.6	10
0.5	0.25	4
0	1	5
0.25	0.75	4
0.428571	0.428571	7
0.4	0.6	5
0.2	0.8	5
0.666667	0.166667	6
1	0	1
0.263158	0.736842	19
0.5	0.5	8
0.466667	0.466667	15
0.25	0.625	8
0.4	0.6	5
0.8	0	5
0.266667	0.666667	15
0.5	0.5	8
0.285714	0.142857	7
0.2	0.8	5
0.347826	0.391304	23
0.5	0.375	8
1	0	4
0.166667	0.833333	6
0.444444	0.555556	9
0.416667	0.583333	12
0.222222	0.777778	9
0.222222	0.777778	9
0.6	0.2	5
0.714286	0.285714	7
0.142857	0.571429	7
0	0.2	5
0.333333	0.666667	3
0.4	0.6	10
0.428571	0.571429	7
0.6	0.4	10
0.333333	0.111111	9
0	1	1
0.272727	0.545455	11
0.6	0.2	5
0.625	0.375	8
0.166667	0.5	6
0.285714	0.571429	7
0.222222	0.777778	9
0	0	5
0.4	0.6	5
0.272727	0.727273	11
0.166667	0.833333	12
0.222222	0.666667	9
0.5	0.5	8
0	0.333333	3
0	1	4
0.5	0.5	4
0.333333	0.666667	6
1	0	3
0	1	5
0.5	0.5	6
0.666667	0.333333	3
0	1	2
0	1	1
0.2	0.8	10
0.3	0.5	10
0.384615	0.230769	13
0.428571	0.428571	7
0.625	0.375	8
0.75	0	8
0.333333	0.666667	6
0.4	0	5
0.25	0.75	4
0.714286	0.285714	7
0.333333	0.333333	6
0.333333	0.2	15
0.444444	0.222222	9
0.583333	0.333333	12
0.133333	0.866667	15
0.5	0.5	4
0.285714	0.428571	7
0	1	8
0.5	0.5	6
0.333333	0.333333	3
0.222222	0.666667	9
0.333333	0.333333	6
0.333333	0.333333	6
0	0.8	5
0	0	3
0.142857	0.285714	7
0.25	0.75	4
1	0	3
0.5	0.5	4
0.6	0.2	5
0.285714	0.714286	7
0.8	0.2	10
0.4	0.2	5
0.142857	0.571429	7
0.25	0.5	4
0.166667	0.666667	6
0.166667	0.666667	12
0.666667	0.166667	6
0.307692	0.692308	13
0.4	0.2	5
0.428571	0.428571	7
0.625	0.25	8
0.75	0	4
0.125	0.625	8
0.6	0.2	5
0.285714	0.142857	7
0.2	0.8	5
0.333333	0.222222	9
0.0625	0.875	16
0.666667	0.333333	3
0.333333	0.5	6
0	0.5	2
0	1	5
0.785714	0.142857	14
0.555556	0.444444	9
0.444444	0.555556	90
0.285714	0.714286	7
0.444444	0.444444	9
0	1	6
0.5	0.5	4
0.666667	0.222222	9
0	0.75	4
1	0	6
0.5	0.5	2
0.2	0.8	10
0.2	0.2	5
0	0.666667	3
0.5	0.5	8
0.444444	0.333333	9
0	1	6
0.25	0.25	4
0	0.5	2
0.2	0.8	5
0.222222	0.444444	9
0.666667	0.333333	12
0.75	0	4
0.428571	0.428571	7
0.4	0.6	5
0.428571	0.428571	7
0.3	0.7	10
0.5	0.5	6
0.333333	0.166667	6
0.428571	0.571429	7
0.375	0.375	8
0.545455	0.454545	11
0.2	0.2	5
0.25	0.375	8
0.142857	0.785714	14
0.333333	0.5	6
0.333333	0.583333	12
0.285714	0.714286	7
0.2	0.2	5
0.333333	0.666667	9
0.142857	0.285714	7
0.375	0.375	8
0.285714	0.714286	7
0.8	0.2	5
0.25	0.583333	12
0.666667	0.333333	6
0.285714	0.714286	7
0	0	22
0.666667	0.333333	6
0.25	0.25	4
0.5	0.5	18
0.6	0.4	5
0.5	0.5	6
0	0	2
0.7	0.2	10
0.6	0.3	10
0.333333	0.666667	9
0.166667	0.333333	6
0.625	0.375	8
0.25	0.75	4
0.5	0.25	8
0.4375	0.5625	16
0	1	6
0.75	0	4
0.25	0	4
0.25	0	4
0.5	0.333333	6
0.4	0.2	5
0	1	4
0	1	7
0.75	0.25	4
0.25	0.125	8
0.25	0.75	4
0.8	0	5
0	1	3
0.75	0.25	4
0.285714	0.428571	7
1	0	4
0.538462	0.461538	13
0.4	0.6	10
0.5	0.5	6
1	0	3
0.714286	0.142857	7
0.3	0.68	50
0.5	0.25	4
0	0.75	4
0.5	0.25	12
0.125	0.75	8
0.25	0.25	4
0.0454545	0.909091	22
0.5	0.166667	6
0.272727	0.727273	11
0.5	0.5	10
0.444444	0.555556	9
0.4	0.6	10
0.555556	0.444444	9
0.875	0.125	8
0.545455	0.454545	11
0.25	0.75	4
0.5	0.333333	6
0.5	0.5	2
0.181818	0.818182	11
0.666667	0.333333	6
0	1	4
0.2	0.2	5
0.428571	0.571429	7
0.333333	0.333333	6
0.4	0.2	5
0.666667	0.333333	9
0.607843	0.372549	51
0.4	0.2	5
0	0.5	4
0.642857	0.357143	14
0.4	0.4	10
0.285714	0.571429	7
0.5	0.5	4
0.571429	0	7
0.2	0.8	10
0.454545	0.545455	11
0.142857	0	7
0.25	0.75	12
0.2	0.8	10
0.666667	0.333333	3
0.444444	0.444444	9
0.666667	0.333333	9
0.0769231	0.769231	13
0.166667	0.833333	12
0.4	0.6	5
0.5	0.5	2
0.555556	0.444444	9
0.666667	0.166667	6
0.222222	0.333333	9
0.285714	0	7
0.333333	0	3
0.428571	0.214286	14
0.5	0.5	12
0.555556	0.444444	9
0.166667	0.166667	6
0	1	6
0.333333	0.333333	3
0.272727	0.545455	11
0.444444	0.333333	9
0	1	4
0.714286	0.142857	7
0.25	0.75	12
0	1	5
0.5	0.5	6
0	0.666667	3
0.5	0.5	6
0.571429	0.428571	7
0.25	0.5	4
0.142857	0.714286	7
0.5	0.5	8
0.25	0.25	4
0	1	8
0.375	0.125	8
0.5	0.25	4
0	0	3
1	0	6
0.4	0.2	5
0.25	0.75	8
0.666667	0.333333	3
0.666667	0	9
1	0	3
0.7	0.3	10
0	1	2
0.571429	0.428571	7
0.25	0.75	8
0.166667	0.666667	6
0.5	0.5	4
0	1	3
0.533333	0.466667	15
0.5	0.25	4
0.428571	0.142857	7
0.333333	0.333333	6
0	0.833333	6
0.5	0.333333	6
0.666667	0.111111	9
0.571429	0.428571	7
0.7	0.3	10
0.166667	0.666667	6
0.928571	0	14
0.5	0.5	2
0.6	0.3	10
0.5	0.5	2
0.454545	0.545455	11
0.357143	0.642857	14
0.444444	0	9
0.5	0.375	8
0	1	11
0	0.8	5
0.222222	0.777778	9
0.4	0.6	25
0.5	0.5	12
0.4	0.4	5
0.5	0.5	6
0	0.0833333	12
0	0.8	10
0.461538	0.538462	13
0.333333	0.333333	3
0.909091	0.0909091	11
0.666667	0.333333	6
0.769231	0.153846	13
0.5	0.5	10
1	0	2
0.125	0.75	8
0.666667	0.333333	6
0.666667	0.333333	6
0.416667	0.583333	24
0.666667	0.333333	6
1	0	1
0.111111	0.888889	9
0.666667	0.333333	6
0.2	0.5	10
0.285714	0.714286	7
0.2	0.8	5
0.166667	0.833333	6
0.75	0.25	8
0.3	0.7	10
0.166667	0.75	12
0.272727	0.272727	11
0	1	11
0.666667	0.333333	3
0.285714	0.714286	7
0.5	0	2
1	0	3
0.142857	0.714286	7
0.666667	0.333333	3
0.333333	0.666667	12
0.761905	0.190476	21
0	1	8
0.625	0.125	8
0.5	0.166667	6
0.75	0.125	8
0.416667	0.166667	12
0.6	0.2	5
0.5	0.5	6
0.66129	0.306452	62
0	1	5
0.25	0.75	8
0.2	0.7	10
0.166667	0.833333	6
0.133333	0.8	15
0.142857	0.571429	7
0.333333	0.666667	12
0.285714	0.714286	7
0.333333	0.666667	3
0.4375	0.5625	16
0.5	0.5	4
0.428571	0.285714	7
0.75	0.25	8
0.833333	0.166667	6
0.5	0.333333	12
0.0909091	0.727273	11
0.4	0.6	5
0.1	0.9	10
0.2	0.8	10
0	1	7
0.666667	0.333333	3
0.25	0.625	8
0.625	0.375	8
0.25	0.75	4
0.6	0.4	10
0.5	0.333333	6
0.769231	0.230769	13
0.142857	0.571429	7
0.25	0.75	4
0.5	0.5	6
0.571429	0.428571	7
0.478261	0.173913	23
0.222222	0.666667	9
0.285714	0.714286	7
0.25	0.75	16
0.6	0	15
0.1	0.9	10
0.333333	0.666667	6
0.8	0.2	5
0.0909091	0.818182	11
0	1	5
0.666667	0.333333	9
1	0	4
0.25	0.75	8
0.384615	0.615385	13
0.4	0.6	5
0.4	0.6	5
0.5	0.333333	12
0.5	0.214286	14
0.666667	0	3
0.428571	0.428571	7
0.666667	0.333333	21
0.166667	0.75	12
0.625	0.125	8
0.428571	0.571429	7
1	0	4
0.222222	0.111111	9
0.2	0.7	10
0.2	0.4	5
0.5	0.166667	6
0.285714	0.571429	7
0.2	0.3	10
0.5	0.375	8
0.5	0.5	6
0.1	0.4	10
0.142857	0.285714	7
0.857143	0.142857	7
0.6	0.4	5
0	0.222222	9
0.375	0.625	8
0.8	0.2	10
0.5	0	2
0.181818	0.818182	11
0.285714	0.571429	7
0.8	0.2	5
0.444444	0.444444	9
0.4	0.4	5
0	0.333333	3
0.166667	0.833333	6
0.235294	0.294118	17
1	0	8
0.625	0.25	8
0.333333	0.666667	3
0.5	0.5	4
0.4	0.6	5
0.52	0.36	25
0.25	0.75	4
0.666667	0.333333	12
0	0.8	5
0.666667	0	3
1	0	4
1	0	6
0.285714	0.571429	7
0.5	0.166667	6
0.388889	0.555556	18
0.538462	0.230769	13
0.166667	0.666667	12
0.454545	0.454545	11
0.5	0.416667	12
0.375	0	8
0.5	0	2
0.214286	0.571429	14
0	1	4
0.75	0.125	8
0.470588	0.176471	17
0.571429	0.428571	7
0	0.875	8
0.222222	0.222222	9
0.1	0.3	10
0.545455	0.454545	11
0.45	0.55	20
0.6	0.4	10
0.272727	0.727273	11
0.5	0	4
0.375	0.25	8
0.666667	0.333333	3
0.5	0.25	4
0.2	0.2	5
0.333333	0.166667	6
0.75	0	4
0	0.8	5
0.4	0.6	5
0.571429	0.428571	7
0.2	0.8	10
0.777778	0.111111	9
0.142857	0.857143	7
0.733333	0.266667	15
0.833333	0	6
0.3125	0.3125	16
0.5	0	6
0.555556	0.444444	9
0.142857	0.857143	7
0.166667	0.75	12
0.5	0.25	4
0.714286	0.142857	7
0.714286	0.285714	7
0.45	0.45	20
0.230769	0.615385	13
0.2	0.1	10
0.25	0.125	8
0.214286	0.714286	14
0.666667	0.333333	3
0.2	0.8	5
0.142857	0.428571	7
0.444444	0.555556	9
0.111111	0.888889	18
0.666667	0.333333	3
0.7	0.1	10
0.555556	0.333333	9
0.545455	0.454545	11
0.5	0	8
0.210526	0.684211	19
0.266667	0.733333	15
0	1	17
0.75	0.25	4
0.25	0.75	4
0.25	0.625	8
0.333333	0.666667	9
0.2	0.7	10
0.166667	0	6
0.571429	0.428571	7
0.416667	0.583333	12
0.133333	0.866667	15
0.333333	0.333333	6
0.0909091	0.545455	11
0.2	0.8	5
0.8	0	5
1	0	3
0.666667	0	3
0.25	0.25	4
0.447368	0.315789	38
0.6	0.2	5
0.666667	0.166667	6
0.333333	0.666667	3
0.625	0.25	8
0.444444	0.111111	9
0.7	0.3	10
0.6	0.4	5
0.857143	0.142857	7
0.1	0.5	10
0	0.2	5
0.714286	0.285714	7
0.25	0.5	4
0.333333	0.666667	15
0.4	0.6	5
0.785714	0.142857	14
0.5	0.25	4
0.25	0.25	8
0.222222	0.333333	9
0.333333	0.666667	3
0.5	0.25	4
0.666667	0.333333	3
0.727273	0.272727	11
0	0.5	8
0.583333	0.25	12
0.125	0.875	8
0.444444	0.555556	9
0.4375	0.4375	16
0.05	0.95	20
0.225806	0.322581	31
0.5	0.5	10
1	0	3
0.1875	0.75	16
0.5	0.5	6
0.153846	0.769231	13
1	0	3
0.333333	0.333333	12
0.222222	0.777778	9
0.25	0.625	8
0	1	5
0.333333	0.666667	6
0.666667	0.333333	6
0.428571	0	7
1	0	3
0.625	0.375	8
0.272727	0.272727	11
0.666667	0.25	12
0.3	0.4	10
0	0.333333	6
0.333333	0	3
0.2	0.4	5
0.375	0.625	8
0.666667	0.333333	6
0.4	0.6	5
0.6	0.4	5
0.666667	0.333333	3
1	0	2
0.2	0.8	5
0.25	0.75	4
0.857143	0.142857	7
0	1	5
0	1	8
0.166667	0.666667	6
0.222222	0.555556	9
0	1	7
0.2	0.4	5
0.5	0.333333	6
0.625	0.375	8
0.8	0.2	5
0.4	0.3	10
0.25	0.333333	12
0.5	0.166667	6
0.25	0.25	4
0	1	11
0.333333	0.666667	6
0.5	0.5	4
0.444444	0.527778	36
0.363636	0.0909091	11
0.545455	0.181818	11
0.5	0.166667	6
0.5	0.5	2
0.5	0.5	6
0.714286	0.142857	7
0	0.166667	6
0.357143	0.428571	14
0.166667	0.416667	12
0.230769	0.461538	13
0.285714	0.714286	7
0.8	0	5
0.6	0.2	5
0.888889	0	9
0.1	0.9	10
0.4	0.6	5
0.6	0.4	15
0.571429	0.428571	14
0.285714	0.428571	7
0.3	0.7	10
0.5	0.5	8
0.428571	0.571429	7
0	1	7
1	0	2
0.333333	0	6
0.333333	0.333333	6
0.285714	0.285714	7
0.461538	0.538462	13
0.333333	0.333333	12
0.333333	0.666667	6
0.421053	0.210526	19
0	1	5
0.285714	0.642857	14
0.375	0.625	8
0	0	4
0.25	0.75	8
0.444444	0.222222	9
0.333333	0.666667	9
0.444444	0.444444	9
0.5	0.25	4
0.333333	0.666667	6
0.25	0.125	8
0.333333	0.5	6
0.571429	0.285714	7
0.125	0.625	8
0.5625	0.4375	16
0.8	0	5
0.25	0.75	4
0.25	0.75	4
0.333333	0.111111	9
0.333333	0.333333	9
0.25	0.25	8
0.75	0.25	4
0.4	0.4	5
0.571429	0.285714	7
0.166667	0.833333	6
0.4	0.6	5
0.25	0.75	4
0.5	0.5	4
0.333333	0.333333	6
0.181818	0.818182	11
0.111111	0.888889	9
0.555556	0.444444	9
0.4	0.5	10
0.2	0.333333	15
0.333333	0	3
0.5	0.5	4
0	0.857143	7
0.285714	0.714286	7
0.0666667	0.8	15
0.5	0.5	2
0.2	0.4	5
0.25	0.5	4
0.5	0.5	6
0.5	0.2	10
0.2	0.4	15
0.375	0.625	8
0.375	0.625	8
0.2	0.6	10
0.166667	0.833333	6
0.428571	0.571429	7
0.2	0.8	5
0.2	0.6	5
0	0.4	5
0.333333	0.666667	6
0.25	0.25	4
0.125	0.125	8
0.5	0.333333	6
0	1	4
0.625	0.25	8
0.333333	0.5	6
0.538462	0.461538	13
0.285714	0.428571	7
0.285714	0.571429	7
0.5	0.375	8
0.5	0.333333	6
0	0	10
0.25	0.25	4
0.636364	0.272727	11
0.333333	0.666667	3
0.7	0	10
0.25	0.25	8
0.833333	0	6
0.666667	0.333333	6
0.272727	0.272727	11
0	0.166667	6
0.473684	0.473684	19
0.0555556	0.888889	18
0.166667	0.833333	6
0.142857	0.571429	7
0.333333	0.25	12
0.666667	0.333333	9
0.642857	0.357143	14
0.25	0.75	8
0.5	0.5	6
0	0	9
0.111111	0.888889	9
0.6	0.1	10
0.375	0.125	8
0	0	4
0.333333	0.666667	3
0.166667	0.666667	6
0.428571	0.571429	7
0.294118	0.705882	17
0.181818	0.818182	11
0.25	0.25	4
0	0	5
0.363636	0.636364	11
1	0	1
0.692308	0.307692	13
0.428571	0.428571	7
0.75	0.25	4
0	0.666667	3
0.6	0.4	5
0.333333	0.466667	15
0.333333	0.62963	27
0	0.888889	9
0.5	0.5	4
0.375	0.625	8
0.166667	0.833333	12
0.4	0.6	10
0	0.6	5
0.222222	0.777778	9
0.333333	0.666667	9
0.25	0.5	4
0.2	0.6	5
0.666667	0.166667	6
0.666667	0.166667	6
0.5625	0.125	16
0.272727	0.636364	11
0	0.6	5
0.166667	0.833333	6
0.2	0.8	5
0.363636	0.636364	11
0	0.8	5
0.166667	0.833333	12
0.434783	0.521739	23
0.777778	0.222222	9
0.428571	0.142857	7
0.125	0.875	8
1	0	5
0.333333	0.666667	9
0.444444	0.222222	9
0.230769	0.538462	13
0.4	0.2	10
0.555556	0.444444	9
0	1	4
0.6	0.2	5
0.555556	0.222222	9
0.5	0.5	6
0.125	0.375	8
0.5	0.375	8
0.75	0.25	8
0.636364	0.363636	11
0.666667	0.333333	3
0.5	0.25	4
0	0.6	5
0.571429	0.142857	7
0.272727	0.727273	11
0	1	4
0.25	0.75	8
0.25	0.75	4
0.222222	0.555556	9
0.6	0.4	5
0	0.857143	7
0.571429	0.285714	7
0.111111	0.444444	9
0	1	6
0.692308	0.307692	13
0.3	0.4	10
0.285714	0.642857	14
0.5	0.447368	76
0.142857	0.714286	7
0.333333	0.666667	3
0.222222	0.111111	9
0.285714	0.714286	7
0.5	0.333333	6
0.777778	0.222222	9
0.538462	0.384615	13
0.5	0.5	8
0.4	0	5
0.5	0.333333	6
0.6	0	5
0.4	0.4	5
0.375	0.625	8
0.2	0.8	5
0.5	0.5	6
0.333333	0.666667	6
0.2	0	5
0.166667	0.833333	6
0.5	0.5	6
0.111111	0.888889	9
1	0	2
0.625	0	8
0.142857	0.714286	7
0.333333	0	3
0.444444	0.555556	9
0.25	0.333333	12
0.25	0.125	8
1	0	6
0.142857	0.857143	7
0.533333	0.2	15
0.545455	0.363636	11
0.7	0.3	10
0.5	0	2
0.5	0.5	8
0	0.833333	6
0.363636	0.0909091	11
0.75	0.25	4
0	0.333333	3
0.428571	0.571429	7
0.8	0	5
0.333333	0.555556	9
0	0.0217391	46
0.666667	0.333333	6
0.333333	0.416667	12
0.4	0	5
0.5	0.5	8
0.166667	0.666667	12
0.714286	0.238095	21
0	1	1
0.5	0.5	2
0.25	0.25	4
0.135135	0.810811	37
0.625	0.25	8
0.5	0.2	10
0.5	0.5	10
0.333333	0.333333	6
0.444444	0.555556	9
0.4	0.6	5
0.166667	0.666667	6
0.181818	0.818182	11
0.555556	0.444444	9
0.166667	0.666667	6
0.230769	0.692308	26
0.545455	0.363636	11
0.75	0.25	4
0	0.333333	3
0.375	0.25	8
0.5	0.166667	6
0	0.25	4
1	0	6
0.142857	0.571429	7
1	0	7
0.5	0.4	10
0.6	0.3	10
0.4	0.6	5
0.285714	0.428571	7
0.5	0.5	6
0.6	0	5
0.25	0.75	8
0.888889	0	9
0.3	0.5	10
0.75	0.25	4
0.2	0.8	5
0.25	0.5	4
0.25	0.75	4
0.888889	0.111111	9
0.125	0.625	8
0	0.25	4
0.125	0.75	8
0.8	0.2	5
0.333333	0	3
0	1	8
0.5	0.5	6
0.333333	0.666667	3
0.4	0.6	5
0.272727	0.272727	11
0.625	0.25	8
0.307692	0.461538	13
0.2	0.8	10
0.428571	0.571429	7
0.125	0.5	8
0.4	0.3	10
0	1	10
0.111111	0.444444	9
0.4	0.6	5
0.0909091	0.727273	11
0.833333	0.166667	6
0.2	0.8	5
0.2	0.4	5
0.181818	0.363636	11
0.75	0.25	4
0.666667	0.166667	12
0.2	0.8	5
0.5	0.5	6
0.333333	0.666667	9
0.2	0.6	5
0.25	0.25	4
0.5	0.5	4
0.5	0.5	6
0.857143	0.142857	7
0.8	0	5
0.666667	0.166667	6
0.8	0.2	5
0.333333	0.333333	3
0.5625	0.375	16
0.333333	0.333333	3
0	0.75	4
0	1	4
0.8	0.2	5
0.636364	0.363636	11
0.428571	0.571429	7
0.142857	0.285714	7
0.857143	0	7
0.121212	0.878788	99
0.166667	0.833333	6
0	1	4
0.75	0.25	4
0.5	0	6
1	0	6
0.444444	0.333333	9
0.571429	0.142857	7
0.6	0.4	10
1	0	3
0.307692	0.692308	13
0.428571	0.571429	7
0.142857	0.428571	7
0.285714	0.642857	14
0.375	0.625	16
0.5	0	2
0.333333	0.666667	3
0.428571	0.571429	7
0.333333	0.166667	6
0.222222	0.666667	9
0.714286	0.285714	7
0.5	0.5	2
0.833333	0	6
0.6	0	5
0.307692	0.307692	13
0	0.142857	7
0.2	0	5
0.111111	0.888889	9
0	0.4	5
1	0	3
0.4	0.6	5
0.769231	0.230769	26
0.5	0.5	4
0.0909091	0.454545	11
0.307692	0.615385	13
0.333333	0.333333	3
0.0666667	0.933333	15
0.2	0.8	10
0.222222	0.555556	9
0.0909091	0.727273	11
0.5	0.25	4
0.142857	0.285714	7
1	0	3
0.4	0.6	5
0.285714	0.714286	7
0	0.666667	3
0.142857	0.857143	7
0.428571	0.285714	7
0.6	0.2	5
0.833333	0.166667	6
0	1	6
0.666667	0.333333	3
0.875	0.125	8
0.285714	0.285714	7
0.4	0.4	10
0.833333	0.166667	6
0.777778	0.222222	9
0.888889	0.111111	9
0.272727	0.727273	11
0.75	0.25	4
0.2	0.4	5
0.4	0	5
0.666667	0.333333	9
0.428571	0.428571	7
0.5	0.5	6
0.75	0.25	4
0.222222	0.666667	9
0.307692	0.0769231	13
0.5	0	2
0.2	0.6	5
0.25	0.75	8
0.4	0.6	5
0.142857	0.142857	7
0.333333	0.666667	6
0.4	0	5
0.8	0	5
0.444444	0.444444	9
0.4	0.6	5
0.888889	0.111111	9
0.222222	0.333333	9
0.2	0.8	5
0.3	0.2	10
0.0625	0.75	16
0.142857	0.857143	7
0.75	0.25	8
0.285714	0.285714	7
0.714286	0.142857	7
0.625	0.25	8
0.25	0.5	4
0.176471	0.823529	17
0.142857	0.428571	7
0.25	0.5	4
0.166667	0.5	6
0.25	0.5	4
0.5	0.5	2
0.375	0.125	8
0.8	0.2	5
0.4	0	5
0.555556	0.444444	9
0.25	0.75	4
0.727273	0.272727	11
0.25	0.75	4
0.428571	0.285714	7
0.75	0.25	4
0.0909091	0.909091	11
0.5	0.166667	6
0.2	0.8	5
0.75	0.25	4
0	1	22
0.6	0.4	5
0.384615	0.615385	13
1	0	5
0.333333	0.333333	3
0.285714	0.571429	7
0.75	0.25	4
0.333333	0.333333	6
0.0909091	0.818182	11
0.5	0.4	10
0.555556	0.333333	9
0.5	0.333333	6
0.333333	0.333333	3
0.5	0.25	8
0.25	0.75	8
0	0.9	10
0.833333	0	6
0.222222	0.555556	9
0	0.75	4
0.555556	0.333333	9
0.125	0.5	8
0.166667	0.833333	6
0.75	0.25	4
0.666667	0.222222	9
0.714286	0.285714	7
0.8	0.2	10
0.8	0.2	5
0.333333	0.666667	6
0.4	0.6	5
0.333333	0.5	6
0.75	0.25	4
0.142857	0.714286	7
0.454545	0.545455	11
0.833333	0	6
0.5	0.25	8
0.166667	0.333333	6
0.8	0.2	5
0.5	0.5	8
0.458333	0.541667	24
0.2	0.2	5
0.444444	0.222222	9
0.333333	0.6	15
0.2	0.2	5
0.333333	0.666667	9
0.8	0.2	5
0.0909091	0.818182	11
0.555556	0.333333	9
0.4	0.5	10
0.25	0.5	4
0.571429	0.142857	7
0.444444	0.555556	9
1	0	5
0.2	0.4	10
0.25	0.5	4
0.5	0.5	8
0	0.4	5
0.571429	0.428571	7
0.461538	0.230769	13
0.666667	0.166667	6
0.444444	0.555556	9
0.625	0	8
0.6	0	5
0.8	0.2	10
0.333333	0.666667	6
0.285714	0.428571	7
0.5	0.25	4
0.571429	0.428571	7
0.5	0.0714286	14
0.333333	0.333333	3
0	0.5	4
0.111111	0.888889	9
0.166667	0.833333	6
1	0	2
0.5	0	6
0.5	0.333333	6
0.5	0.4	20
0.276923	0.723077	65
0.666667	0.333333	12
0.285714	0.714286	7
0.285714	0.714286	7
0.666667	0	6
0.333333	0.666667	6
0.125	0.875	16
0.714286	0.142857	7
0.25	0.5	4
0.5	0.333333	6
0.6	0	5
0.444444	0.333333	9
0	1	4
0	1	5
0.428571	0.428571	7
0.266667	0.733333	15
0.166667	0.25	12
0.5	0.5	6
0.333333	0.333333	6
0.5	0.5	4
0.1	0.9	10
0.333333	0	6
0.222222	0.333333	9
0.375	0.625	8
0.25	0	4
0.222222	0.777778	9
1	0	4
0.3	0.7	10
0.333333	0.333333	3
0.222222	0.333333	9
0.125	0.5	8
0.333333	0.166667	6
0.5	0.5	2
0.285714	0.714286	7
0.375	0.625	8
0.75	0.25	4
0.4	0.4	5
0.15	0.8	40
0.333333	0.666667	3
0	1	3
0.125	0.875	8
0.6	0.4	5
0.470588	0.411765	17
0.25	0.75	4
0.5	0.2	10
1	0	4
0.2	0.8	5
0.333333	0.666667	6
0.142857	0.571429	7
0.166667	0.333333	6
0.833333	0	6
0.8	0	5
0.428571	0.428571	7
0.263158	0.578947	19
0.333333	0.5	6
0.375	0.5	8
0.75	0	4
0.333333	0.666667	3
0.454545	0.363636	11
0.375	0.375	8
0.1	0.9	10
0	1	5
0.714286	0.142857	7
0	0.5	4
0	1	5
0	0.857143	7
0.384615	0.384615	13
0.666667	0	3
1	0	3
0.428571	0.142857	7
0.777778	0.111111	9
0.166667	0.166667	6
0.428571	0.428571	7
0.75	0.25	4
0.142857	0.142857	7
0.8	0	5
0.75	0.125	8
0.666667	0.333333	6
0.3	0.7	10
0.666667	0	6
0.666667	0	3
0.55	0.4	20
0.333333	0.166667	6
0.222222	0.666667	9
0.3	0.7	10
0.454545	0.545455	11
0.0588235	0.882353	17
0.428571	0.571429	7
0.125	0.875	8
0.222222	0.333333	9
1	0	3
0.4	0.6	5
0.714286	0.142857	7
0.333333	0.333333	3
0.2	0.8	5
0.571429	0.428571	14
0.6	0.1	10
0.636364	0.363636	11
0.25	0.75	4
0.555556	0.333333	9
0.666667	0.2	15
0.428571	0.428571	7
1	0	5
0.333333	0.666667	6
0.5	0.25	4
0.5	0.5	8
0.625	0.375	8
0.666667	0.333333	9
0.4	0.6	5
0.166667	0.833333	6
0.333333	0.333333	9
0.166667	0.5	6
0.333333	0.666667	3
0	0.2	5
0	1	2
0	0.5	2
0	0.5	2
0.5	0.5	4
0	0.75	4
0.230769	0.615385	13
0.2	0.4	10
0.666667	0.166667	6
0.214286	0.285714	14
0.714286	0.285714	7
0.0909091	0.818182	11
0.5	0.5	4
0.5	0.5	10
0.333333	0.666667	3
0.666667	0	6
0	0.571429	7
0.8	0.2	5
0.666667	0.333333	6
0.8	0.2	5
0.333333	0	3
0.25	0.75	4
0.25	0.75	12
0.818182	0.181818	11
0.5	0.5	10
0.6	0.4	10
0.5	0.5	6
0.444444	0.555556	9
0.454545	0.545455	11
0.142857	0.785714	14
0.5	0.4375	16
0.666667	0.166667	6
0	0.75	4
0.625	0.25	8
0.5	0.25	4
0.3	0.6	10
0.4	0.4	5
0.466667	0.533333	15
0	1	5
0.4	0.4	5
0.5	0.5	2
0	1	5
0.285714	0.142857	7
0.466667	0.533333	30
0.2	0.6	5
0.375	0.625	8
0.555556	0.333333	9
0.5	0	4
0.75	0	4
0.2	0.8	5
0.111111	0.333333	9
0.4	0	5
0.444444	0.333333	9
0.666667	0.333333	3
0.583333	0.166667	12
0.133333	0.8	15
0.222222	0.777778	9
0.3	0.7	10
0.666667	0	3
0.2	0.8	5
0.2	0.4	5
0.428571	0.142857	7
0.285714	0.571429	7
0.444444	0.555556	9
0.3	0.6	10
0.25	0.75	8
0.666667	0.333333	3
0.444444	0.444444	9
0	0	2
0.333333	0.666667	6
0.6	0	5
0.833333	0.166667	6
0.166667	0.5	6
0.4	0.2	5
0.5	0.4	10
0	1	4
0.5	0.333333	6
0.75	0.25	4
0.111111	0.888889	9
0	0.5	6
0.222222	0.444444	9
0.2	0.5	10
0.571429	0.428571	7
0.75	0.25	4
0.5	0.25	4
0.25	0.5	4
0.666667	0.333333	12
0.75	0.25	12
0.5	0.333333	6
0.142857	0.857143	7
0.6	0.2	5
0.181818	0.818182	11
0	0.75	4
0.625	0.375	8
0.375	0.625	8
0.7	0.3	10
0.666667	0.333333	9
0.3	0.4	10
0.5	0	2
0.666667	0.333333	3
0.533333	0.466667	15
0.333333	0.333333	6
0.285714	0.142857	7
0.272727	0.454545	11
0.401674	0.271967	239
0.25	0.625	8
0	0	2
0.333333	0.583333	12
0	1	2
0.333333	0.333333	6
0.25	0.25	4
0.444444	0.222222	9
0.166667	0.666667	6
0.4	0.533333	15
0.166667	0.666667	6
0.461538	0.538462	13
0.5	0.5	8
0.714286	0.285714	7
0	0.857143	7
0.333333	0	3
0.428571	0.571429	7
0.5	0.5	8
0.25	0.625	8
0.833333	0.166667	6
0.833333	0.166667	6
0.333333	0.5	6
0.5	0.5	4
0.25	0.625	8
0.0666667	0.733333	15
0.2	0.3	10
0.7	0.3	10
0.5	0.25	8
0.555556	0.444444	9
1	0	4
0.2	0.8	5
0.571429	0.428571	14
1	0	4
0.428571	0.285714	7
0	0.5	4
0.3	0.6	10
0.75	0.25	4
0.2	0.2	5
0	1	5
0.4	0	5
1	0	4
0.5	0.5	6
0.75	0.25	4
0.6	0.4	5
0.4	0.6	5
0.3	0.6	10
0.375	0.125	8
0.285714	0.714286	7
1	0	6
0	1	3
0.666667	0	3
0.333333	0.333333	6
0.625	0	8
0.375	0.25	8
0.666667	0.222222	9
0.636364	0.363636	11
0.75	0	8
0.2	0.8	5
0.25	0.5	4
0.666667	0.333333	3
0.142857	0.285714	7
0	1	5
0.5	0.5	4
0.857143	0	7
0.5	0.5	4
0.235294	0.705882	17
0.5	0.5	12
0.25	0.25	8
0.4	0.2	5
0	1	9
0.75	0.25	4
0.833333	0.166667	6
0.5	0.125	8
0.833333	0	6
0.8	0.2	5
0.666667	0.333333	6
0.3125	0.6875	16
0.625	0.25	8
0.571429	0.428571	7
0.333333	0.222222	9
0.333333	0.5	6
1	0	5
0.571429	0	7
0.25	0.75	4
0	0.75	4
0.444444	0.222222	9
0.2	0.2	5
0.666667	0.166667	6
0.333333	0.666667	3
0	0.285714	7
0.666667	0.333333	6
0.285714	0.714286	7
0.285714	0.714286	7
0.5	0.375	8
0.75	0.25	4
0.333333	0.333333	6
0.3	0.2	10
0	0.166667	6
0.285714	0.714286	7
0.461538	0.153846	13
0.5	0.5	4
0.818182	0.181818	11
0.363636	0.545455	11
0.4	0.6	5
0.857143	0.142857	7
0.454545	0.363636	11
0.166667	0.833333	6
0.25	0.625	8
0.5	0	2
0.4	0.4	5
0	0.5	4
0.666667	0.222222	9
0	1	4
0.888889	0.111111	9
0	0.166667	6
0.5	0	2
0.666667	0.222222	9
0.333333	0.5	6
0.25	0.75	8
0.7	0.2	10
0.285714	0.714286	7
0.4	0.4	5
0.4	0.25	20
0.615385	0.307692	13
0.8	0.2	5
0.666667	0.333333	3
0.375	0.5	8
0.4	0.6	5
0.166667	0.666667	6
0.0909091	0.909091	11
0.333333	0	6
0.25	0.75	8
0	0.5	4
0.333333	0.333333	3
0.5	0.375	8
0.25	0.5	4
0.428571	0.285714	7
0.333333	0.666667	3
0.272727	0.636364	11
0.6	0.4	5
0.4	0	5
0.285714	0.285714	7
0.333333	0.666667	3
0.285714	0.571429	7
0	1	3
1	0	2
0.333333	0.583333	12
0.571429	0.428571	7
0.636364	0.181818	11
0.25	0.25	4
0.125	0	8
0.357143	0.0714286	14
0.333333	0.5	6
0.4	0.6	5
0.714286	0.285714	7
0.166667	0	6
0.285714	0.571429	14
0.333333	0.111111	9
0.285714	0.428571	7
0.3	0.1	10
0.166667	0.333333	6
0.75	0.25	4
0.333333	0.333333	6
0.208333	0.791667	24
0.4	0.6	5
0.333333	0.333333	3
0.5	0	4
0.4	0.4	5
0	0.333333	3
0.333333	0.5	12
0.666667	0.333333	9
0.3	0.2	10
0	1	4
0.5	0.375	8
0.125	0.875	8
0.6	0.4	5
0	1	15
0.272727	0.181818	11
0.285714	0.571429	7
0.222222	0.111111	9
0	1	6
0.666667	0.333333	3
0.3125	0.125	16
0	1	8
0.444444	0.333333	9
0.5	0.5	2
0.444444	0.333333	9
0.333333	0.333333	6
0.333333	0.666667	9
0.25	0.75	8
0	0.333333	6
0.6	0.2	5
0.571429	0.285714	7
0	0.333333	3
0.166667	0.833333	6
0.2	0.8	5
0.166667	0.333333	6
0.333333	0.166667	6
0.833333	0.166667	6
0.555556	0.222222	9
0.111111	0.444444	9
0.272727	0.363636	11
0.2	0.8	10
0.571429	0.428571	7
1	0	4
0.4	0.4	5
0.333333	0.666667	3
0.5	0.5	10
0.142857	0.857143	7
0.7	0.3	10
0	1	4
0.8	0	5
0.555556	0.333333	9
0	0.333333	3
0.230769	0.615385	13
0.333333	0.333333	9
0.272727	0.212121	33
0.176471	0.705882	17
0.611111	0.305556	36
0.714286	0.285714	7
0.363636	0.0909091	11
0.692308	0.307692	13
0.428571	0.285714	7
0.875	0.125	8
0.111111	0.333333	9
0.166667	0.833333	6
0.428571	0.571429	7
1	0	2
0	1	6
0.5	0.25	4
0.285714	0.285714	7
0.6	0.2	5
0.666667	0.333333	6
0.555556	0.333333	9
1	0	4
0.333333	0.166667	6
0.666667	0.333333	9
0.333333	0.666667	6
1	0	4
0.714286	0.285714	7
0.888889	0.111111	9
0.454545	0.545455	11
0.2	0.4	5
0.285714	0.571429	7
0.333333	0.666667	12
0.333333	0.666667	3
1	0	2
0.2	0	5
0.5	0.5	2
0.5	0.5	10
0.8	0.2	5
0.272727	0.181818	11
0.5	0	6
0.545455	0.272727	11
0.111111	0.444444	9
0.4	0.6	5
0.428571	0.571429	7
0.2	0.8	5
0.25	0.5	4
0.6	0.2	5
0.428571	0.428571	7
0.285714	0.285714	7
1	0	3
0.5	0.166667	6
0.2	0.4	5
0.3	0.5	10
0.375	0.625	8
0.5	0.5	4
0.75	0.25	4
0.571429	0.428571	7
0.555556	0.444444	9
1	0	6
0.5	0.5	4
0.8	0	5
0	1	5
0	0.333333	6
0.25	0.375	8
0.666667	0.333333	9
0.5	0.166667	6
0.25	0.75	4
0.6	0.2	5
0.25	0.75	4
0.333333	0.333333	6
0.444444	0.444444	9
0.714286	0.142857	7
0.4	0	5
0.285714	0.285714	7
0.2	0.8	5
0.428571	0.571429	7
0.285714	0.142857	7
0.5	0.5	4
0.125	0.125	8
0.25	0.5	4
0.666667	0.111111	9
0.529412	0.470588	17
0.6	0.4	5
0	1	1
0.222222	0.666667	9
0.428571	0.428571	7
1	0	3
0.4	0.4	5
0.333333	0.666667	6
0.4	0.4	5
0.5	0.5	8
0.411765	0.294118	17
0.272727	0.272727	11
0.333333	0.333333	3
0.333333	0.333333	3
0.230769	0.307692	13
0.636364	0.363636	11
0.142857	0.785714	14
0.571429	0.428571	7
0.0869565	0.869565	23
0.5	0.25	4
0.555556	0.444444	9
0	1	3
0.5	0.166667	6
0.75	0.25	8
0.285714	0.285714	7
1	0	3
0.25	0.5	4
0.666667	0.333333	6
0.333333	0.666667	6
0	0.333333	3
0.333333	0.666667	6
0.714286	0.285714	7
0.285714	0.285714	7
0.666667	0.333333	3
0.769231	0.230769	13
0	1	2
0.75	0.25	4
0.25	0.75	4
1	0	2
0.384615	0.0769231	13
0.25	0.75	12
0.5	0.5	2
0.533333	0.4	15
0.636364	0.181818	11
0.454545	0.272727	11
0.833333	0.166667	6
0	0.166667	6
0.1	0.8	10
0.4	0.6	5
0.333333	0.666667	9
0	0.25	4
0.5	0.5	8
0.714286	0.285714	7
0.2	0.4	5
0.8	0.2	5
0.333333	0.666667	3
0.4	0.6	5
0.333333	0.5	6
0.5	0.166667	6
0.833333	0.166667	6
0.5	0.5	2
0	0.8	5
0.285714	0.428571	7
0.111111	0.888889	9
0	0.8	5
0.142857	0	7
0.4	0.2	5
0.2	0.2	5
0.444444	0.333333	9
0.666667	0	6
0.666667	0	6
0.25	0.75	4
0.571429	0.428571	7
0.454545	0.272727	11
0.833333	0.166667	6
0.571429	0.428571	7
0.571429	0.285714	7
0.6	0	5
0.625	0.375	8
0.5	0	4
1	0	7
0.444444	0.444444	9
0.5	0	2
0.857143	0.142857	7
0.833333	0.166667	6
0.2	0.6	5
0.9	0	10
0.833333	0.166667	6
0.125	0.875	8
0.333333	0.666667	6
0.0588235	0.941176	17
0.222222	0.333333	9
0.4	0.6	5
0.705882	0.294118	17
0.4	0.2	5
0.428571	0.428571	7
0.8	0.2	10
0.4	0.6	10
0.6	0.4	5
0.4	0.2	10
0.285714	0.285714	7
0.2	0.8	5
0.411765	0.588235	17
0.3	0.6	10
0.333333	0.666667	3
0	0.166667	6
0.6	0.2	5
0.5	0.25	4
0.166667	0.833333	6
0.137931	0.758621	29
0.545455	0.181818	11
0.4	0	5
0	0.714286	7
0.25	0.75	4
0.4	0.4	5
0.5	0.375	8
0.5	0.5	2
0.2	0.8	5
0.444444	0.333333	9
0.1	0.75	20
0.166667	0.833333	6
0	0.25	4
0	1	4
0.4	0.6	10
0	0.818182	11
0.25	0.625	8
0.285714	0	14
1	0	8
0	1	4
0.833333	0.166667	6
0.666667	0.333333	6
0.5	0.5	4
0.538462	0.230769	13
0.4	0.5	10
0.444444	0.111111	9
0.363636	0.181818	11
0.444444	0.333333	9
0.0909091	0.818182	11
0	0.111111	9
0.666667	0.333333	3
0.5	0.5	8
0.6	0.4	5
0	0	2
0.8	0	5
0.6	0.1	10
0.7	0.1	10
0	0.5	4
0.416667	0.333333	12
0.333333	0.5	6
0.571429	0.214286	14
0.25	0.6875	16
0.272727	0.454545	11
0.545455	0.454545	11
0.375	0.625	8
0.75	0.25	4
0.6	0.2	5
0.3	0.7	10
0.444444	0.333333	9
0.166667	0.75	12
0.1	0.8	10
0.0416667	0.916667	24
0.266667	0.733333	15
0.8125	0.0625	16
0.454545	0.509091	165
0.166667	0.833333	6
0.5	0.5	4
0.176471	0.764706	17
0.428571	0.571429	7
0.333333	0.222222	9
0.333333	0.333333	6
0.166667	0.333333	6
0.5	0.25	4
0.555556	0.444444	9
0.833333	0.166667	6
0.3	0.7	10
0.6	0	5
0.333333	0.333333	3
0.5	0.333333	6
0.555556	0.333333	9
0.888889	0.111111	9
0.416667	0.333333	12
1	0	2
0	0.285714	7
0.6	0.3	10
0.4	0.6	5
0.5	0	6
0.2	0.6	5
0.4	0.5	10
0.4375	0.5625	16
0.714286	0.285714	7
0.3	0.7	10
0	0.875	8
0.25	0.75	4
0.454545	0.545455	11
0.4	0.6	5
0.285714	0.571429	7
0.25	0.625	16
0.5	0	2
0.333333	0.555556	9
0.5	0.5	6
0	0.5	4
0.25	0.75	4
0	0.833333	6
0.525	0.3	40
0.285714	0.142857	7
0.230769	0.769231	13
0.4	0.4	10
0.5	0.5	6
0	0.333333	3
0.444444	0.222222	9
0.4	0.6	5
0.4	0.4	5
0.125	0.875	8
0.0909091	0.818182	11
0	1	1
0.375	0.5625	16
0.714286	0.142857	7
0.142857	0.428571	7
0.428571	0.571429	7
0.166667	0.5	6
0	1	6
0.111111	0.555556	9
0.75	0	4
0	0.956522	23
0.6	0	5
0.625	0.25	8
0	1	2
0.4	0.2	5
0.2	0.6	5
0.75	0.25	4
0.5	0.375	8
0.375	0.625	8
0.25	0.666667	24
0.75	0.25	4
0.333333	0.333333	3
0	1	6
0	0.5	6
0.666667	0.222222	9
0.6	0.4	10
0.5	0	2
0.222222	0.777778	9
0.545455	0.454545	11
0.5	0	4
0.75	0.125	8
0.285714	0.428571	7
0.142857	0.857143	7
0.272727	0.181818	11
0.25	0.6875	16
0.636364	0	11
0.363636	0.363636	11
1	0	4
0.166667	0.666667	6
0.5	0	8
0.583333	0.25	12
0.333333	0.333333	9
0.5	0.5	4
0.5	0	4
0.666667	0.333333	6
0.363636	0.636364	11
0	0.5	4
0.3	0.15	20
0.333333	0.333333	3
0.1	0.9	10
1	0	4
0.275862	0.689655	29
0.75	0	4
0.375	0.625	8
1	0	4
0.5	0.333333	6
0.333333	0.5	6
0.333333	0.166667	6
0.285714	0.714286	7
0	1	2
0	0.833333	6
0.777778	0.111111	27
0.2	0.8	5
0.666667	0.333333	3
0.363636	0.545455	11
0.6	0.4	5
0.25	0.25	4
0.142857	0.857143	7
0.285714	0.285714	7
0.5	0.5	4
0.5	0	2
0.25	0.333333	12
0.25	0.75	4
0.8	0.2	10
0.333333	0.5	6
0.666667	0.333333	3
0.625	0.25	8
0.5	0.125	8
0.666667	0.166667	6
0.285714	0.428571	7
0.2	0	5
0.428571	0.285714	7
0.8	0.2	5
0.666667	0.333333	9
0.166667	0.333333	6
0.5	0.166667	6
0.333333	0.166667	6
0.5	0.333333	6
0.5	0.5	2
0.777778	0	9
0.4	0.6	10
0.2	0.4	5
0.375	0.5	8
1	0	2
0.142857	0.857143	7
0.111111	0.666667	9
0.75	0	4
0.875	0.125	8
0.6	0.2	5
0.833333	0	6
0.6	0.266667	15
0.5	0.5	6
1	0	2
0	0.428571	7
0.777778	0.222222	9
0.6	0.4	10
1	0	5
0.8	0.2	5
0.375	0.5625	16
0.2	0.8	5
0.142857	0.857143	7
0.4	0.4	5
0.15	0.8	20
0.428571	0.142857	7
0.5	0.166667	6
0	1	3
0.25	0.25	8
0.727273	0.272727	11
0.272727	0.636364	11
0.25	0.5	4
0.222222	0.777778	9
0.222222	0.777778	9
0	0.666667	3
0.4	0.6	5
0.166667	0.166667	6
0.375	0.625	8
0.4	0.5	10
0	0.75	4
0.333333	0.5	6
0.333333	0.333333	3
0.75	0	4
0.4	0.6	5
0.4	0.6	5
0	1	2
0.428571	0.571429	7
0.5	0.5	10
0.5	0.5	4
0	0.6	5
0.25	0	4
1	0	6
0.714286	0.285714	7
0.333333	0	3
0.285714	0.714286	7
0.222222	0.222222	9
0.666667	0.333333	6
0	1	4
0.375	0.625	8
0.666667	0.166667	6
0.4	0	5
0.3	0.7	10
0.333333	0.333333	3
0.2	0.8	5
0.470588	0.529412	17
0.2	0	5
0.5	0.5	4
1	0	4
0.333333	0	3
0.5	0.166667	6
0	0	5
0.2	0.6	5
0	0.75	4
0.666667	0.333333	6
0.5	0	6
0.142857	0.714286	7
0.166667	0.666667	6
0.0769231	0.538462	13
0.5	0.25	16
1	0	3
1	0	2
0.5	0.5	6
0.5	0.1	10
0.333333	0.416667	12
0	0.8	5
0.5	0	4
0.545455	0.0909091	11
0.227273	0.727273	22
0.333333	0.333333	3
0.428571	0.142857	7
0.666667	0.333333	6
0.125	0.875	16
0.8	0.2	5
0.5	0.25	4
0.5	0	4
0.285714	0.214286	14
0.5	0.333333	6
0.5	0.2	10
0.285714	0.142857	7
0.666667	0.333333	3
0.8	0.2	5
0.444444	0.555556	9
0.3	0.7	10
0.375	0.583333	24
0.333333	0.333333	3
0	0.5	4
0.166667	0.666667	6
0.1	0.9	10
0.428571	0.428571	7
0.153846	0.769231	13
0.333333	0.444444	9
0.125	0.625	8
0	0.2	5
0.1	0.7	10
0.166667	0.666667	6
0.571429	0.285714	7
0.666667	0.333333	3
0.666667	0.333333	3
0.25	0.75	8
0.5	0.5	2
0.5	0.5	14
0.25	0.75	4
0.142857	0.857143	7
0.166667	0.833333	6
0.166667	0.166667	12
0.666667	0.333333	3
0.714286	0.142857	7
0.363636	0.272727	11
0.6	0.2	5
0	1	2
0.357143	0.642857	14
0.125	0.75	8
0.666667	0.333333	6
0.285714	0.571429	7
0.307692	0.615385	13
0.4	0.533333	15
0.428571	0.142857	14
0	1	5
0.666667	0.222222	9
0.642857	0.142857	14
0.833333	0.0833333	12
0.333333	0.133333	15
0.25	0.75	4
0.272727	0.727273	11
0.333333	0.555556	9
1	0	3
0.583333	0.333333	12
0.363636	0.454545	11
0.375	0.25	8
0.333333	0.583333	12
0.727273	0.272727	11
0.75	0	4
0.875	0.125	16
1	0	3
0.333333	0.666667	6
0.4	0.4	5
1	0	2
0	1	4
0.5	0.333333	6
0.2	0.4	5
0.714286	0.142857	7
0.5	0.333333	6
0.5	0.333333	6
0.166667	0.333333	6
0.714286	0	7
0.714286	0.142857	7
0.666667	0.166667	6
0.5	0.5	4
0.25	0	4
0.625	0.25	8
0.6	0.4	10
0.444444	0.555556	9
0.7	0.2	10
0.333333	0.666667	3
0.714286	0.214286	14
0.5	0.5	8
0	0.2	5
0.142857	0.714286	7
0.2	0.8	5
0.125	0.25	8
0.166667	0.666667	6
0.25	0.75	4
0.75	0.25	4
0.428571	0.285714	7
0.5	0.25	4
0.444444	0.555556	9
0	0.75	4
0.5	0.333333	6
1	0	2
0.375	0.25	8
0.714286	0.142857	7
0.2	0.8	5
0.333333	0.666667	12
0	0.6	5
0.166667	0.333333	6
0	1	4
0.857143	0.142857	7
0.166667	0.833333	6
0.333333	0.5	6
0.4	0.2	5
0.2	0.8	5
0.445652	0.413043	92
0.625	0.375	8
0.2	0	5
0.181818	0.636364	11
0.5	0	6
0.375	0.625	8
0.285714	0.571429	7
0.3	0.3	10
1	0	3
0.25	0.75	4
0.125	0.25	8
0	0.6	5
0	0.0909091	22
0.111111	0.555556	9
0.6	0.2	5
0.166667	0.666667	6
1	0	5
0.5625	0.4375	16
0.428571	0	7
0.25	0.666667	12
0.666667	0.266667	15
0.8	0	5
0.2	0.2	5
0.333333	0	3
0.5	0.5	10
0.875	0.125	8
0.571429	0.428571	7
0.5	0.375	8
0.333333	0.333333	3
0.333333	0.333333	12
0.5	0.333333	6
0.375	0.375	8
0.5	0.5	4
0.75	0.25	4
0.25	0.375	8
0.166667	0.5	6
0.333333	0.333333	3
0.555556	0.111111	9
0.166667	0.833333	6
0	0.5	2
0.1	0.6	10
0.625	0	8
0.833333	0	6
0.333333	0.333333	3
0.714286	0	7
0.8	0.2	5
0.363636	0.0909091	11
0.8	0.2	5
0.75	0	4
0.333333	0	3
0.5	0.5	2
0.4	0.4	5
0.307692	0.230769	13
0.4	0.2	5
0.857143	0.142857	7
0.666667	0.25	12
0.857143	0.142857	7
0.5	0.5	6
0.181818	0.818182	11
0.833333	0	6
0.571429	0.285714	7
0.363636	0.454545	11
0.571429	0.428571	7
0.75	0.25	4
0.4	0	5
0.5	0.5	6
0.333333	0.666667	3
0.222222	0.333333	9
0.5	0.5	2
0.5	0.5	8
0.333333	0.666667	3
0.555556	0.444444	9
0.777778	0.222222	9
0	1	1
0.444444	0.555556	9
0.428571	0.357143	14
0.428571	0.142857	7
0.125	0.75	8
0.2	0.6	5
0.25	0.75	4
0.666667	0.333333	15
0.5	0.5	4
0.5	0.5	2
0.333333	0.666667	6
0.4	0.2	5
0.428571	0.571429	7
0.8	0.2	10
0.5	0	8
0.625	0.125	8
0	1	2
0	1	8
0.1875	0.75	16
0.166667	0.666667	6
1	0	5
0.2	0.8	15
0.1	0.9	10
0.428571	0.571429	7
0.714286	0.285714	7
0.333333	0.333333	6
0.25	0.75	8
0.272727	0.181818	11
0.363636	0.636364	11
0.571429	0.285714	7
0.5	0.5	4
0.75	0.25	4
0	0.9	10
0.6	0.4	15
0.8	0	5
0.25	0.125	8
0	1	2
0.5	0.5	2
0.727273	0.272727	11
0.142857	0	7
0	0	1
0.333333	0.5	6
0.142857	0.428571	7
0.5	0.3	10
0.375	0.625	8
1	0	2
0.166667	0.333333	6
0.375	0.625	8
0.333333	0.5	6
0	0.5	4
0	1	3
0.625	0.125	8
0.166667	0.333333	6
0.3	0.3	10
0.666667	0.333333	3
0.75	0.25	4
0.363636	0.636364	11
0.363636	0.181818	11
0.818182	0.181818	11
0.25	0.125	8
0.5	0.25	4
0.142857	0.857143	7
0.375	0.625	8
0.272727	0.636364	11
0.142857	0.571429	7
0	0.111111	9
1	0	4
0	0.75	4
0.75	0.25	4
0.571429	0.142857	7
0.666667	0.222222	9
0.5	0.5	4
0.55	0.45	20
0.25	0.25	4
0.454545	0.454545	11
0.5	0.125	8
0.6	0.2	5
0	0.9	10
0.857143	0.142857	7
0.166667	0.833333	6
0.666667	0.333333	9
0.333333	0.333333	6
0.5	0.5	4
0.5	0.375	16
0.5	0.5	6
0.666667	0.277778	18
0.333333	0.666667	3
0.2	0.8	5
0.5	0	4
0.5	0.5	4
0.333333	0.666667	9
0.555556	0	9
0.3	0.5	10
0	0.333333	3
0.692308	0.307692	13
0.5	0.5	4
0	1	9
0.8	0.2	5
0.333333	0.5	6
0.368421	0.368421	19
0.6	0	5
0.5	0.125	8
0.8	0.2	5
0.875	0.125	8
0	1	3
0.588235	0.352941	17
0.333333	0.333333	6
0	1	5
0.5	0	4
0.277778	0.111111	18
0.666667	0.333333	6
0.25	0.25	8
0.5	0.5	4
0	0.75	4
0.6	0.4	5
0.3	0.2	10
0.272727	0.272727	22
0.4	0.4	10
0.5	0.5	4
0.625	0.375	8
0.111111	0.888889	9
0.4	0.6	5
0.285714	0.142857	7
0.625	0.375	8
0.8	0	5
1	0	2
0.8	0.2	5
0.6	0.1	10
0.428571	0.571429	14
0.571429	0.428571	7
0.833333	0	12
0.714286	0.142857	7
0.166667	0.333333	6
0.166667	0.5	6
0.75	0.25	4
1	0	3
1	0	2
0.666667	0	6
0.75	0.25	8
0	0.909091	11
0.5	0.3	10
0	1	5
0.642857	0.357143	28
0.363636	0.545455	11
0.666667	0.166667	6
0.5	0.4	10
0	0	3
0.625	0.375	8
0.785714	0.0714286	14
0.333333	0.666667	6
0.25	0.75	4
0.2	0.7	10
0.285714	0.142857	7
0.4	0.2	5
0.571429	0.428571	7
0.166667	0.833333	6
1	0	4
0.461538	0.538462	13
0.333333	0.5	6
0.571429	0.285714	7
0.3	0.2	10
0.833333	0	6
0.736842	0.263158	19
0.571429	0.428571	7
0.2	0.6	5
0.5	0.5	6
0.1	0.8	10
1	0	5
0.6	0.4	5
0.5	0.333333	6
0.692308	0.307692	13
0.6	0.4	5
0.222222	0.777778	9
0.625	0.375	8
0.470588	0.411765	17
0.571429	0.428571	7
0.625	0.25	8
0.285714	0.428571	7
0.75	0.25	8
0.615385	0.384615	13
0.25	0.75	4
0.8	0.2	5
0	0.666667	3
0.666667	0.333333	3
0.125	0.75	8
0.4	0.6	5
0.333333	0.5	6
0.285714	0.428571	7
0.4	0.6	5
0.125	0.75	8
0.8	0.2	5
0.111111	0.555556	9
0.666667	0.222222	9
0.333333	0.333333	6
0.8	0.2	5
0.2	0.8	5
0.5	0	4
0.333333	0.666667	6
0.333333	0.666667	6
0.444444	0.555556	9
0.166667	0.833333	6
0	0.857143	7
0.5	0.5	2
0.5	0.25	4
0.615385	0.307692	13
0.4	0.6	10
0.285714	0.714286	7
0.666667	0.333333	3
0.166667	0.833333	6
0.583333	0.333333	12
0.142857	0.857143	7
0.285714	0.714286	7
0.4	0.6	10
0.5	0.5	8
0.4	0.4	5
0.5	0.5	6
0.6	0.4	5
0.625	0.375	8
0.5	0.5	6
0.25	0.75	4
0.692308	0.307692	13
0.666667	0.333333	6
0	0.5	4
0.428571	0.571429	7
0.222222	0.777778	9
0.181818	0.727273	11
0.375	0.5	8
0	0.5	2
0.571429	0.285714	7
0.25	0.5	8
0.25	0.75	4
0.4	0.2	5
0.222222	0.555556	9
0.666667	0	3
0.25	0.75	4
0.428571	0.571429	7
0.333333	0.666667	9
0.857143	0.142857	7
0.714286	0.285714	7
0.7	0.2	10
0.4	0.6	5
0.363636	0.636364	11
0.75	0.25	12
0	0.333333	9
0	1	1
0.5	0.5	4
0.384615	0.538462	13
0.428571	0.571429	7
0.666667	0.333333	9
0.5625	0.375	16
0.166667	0.833333	6
0.2	0.8	5
0.428571	0.571429	7
0	1	4
0.272727	0.727273	11
0	1	1
0.333333	0.666667	9
0.625	0.375	8
0	1	6
0.2	0.8	5
0.125	0.875	8
0.6	0.2	5
0	0	2
0.75	0.25	12
0	1	1
0	1	6
0.571429	0.285714	7
0.555556	0.444444	9
0.333333	0.583333	12
0.333333	0.666667	3
0.142857	0.571429	7
0	1	7
0.333333	0.666667	6
0.8	0.2	10
0.625	0.375	8
0.285714	0.714286	7
0.363636	0.545455	11
0.444444	0.555556	9
0.222222	0.777778	9
0.384615	0.538462	13
0.583333	0.416667	12
0.6	0.4	5
0	0.333333	6
0.714286	0.285714	7
0.307692	0.615385	13
0.6	0.2	10
0.285714	0.714286	7
0.5	0.5	8
0.285714	0.714286	7
0.4	0.6	5
0.2	0.8	5
0	0.666667	9
0.285714	0.714286	7
0.5	0.5	4
0.2	0.8	5
0.333333	0.5	6
0	0	28
0.25	0.75	8
0.5	0.5	2
0.428571	0.571429	7
0.666667	0.333333	6
0.0714286	0.785714	14
0.3	0.65	20
0.0666667	0.933333	15
0	0	3
0	1	5
0.25	0.5	4
0.571429	0.428571	7
0.666667	0.333333	9
0	0	7
0.142857	0.714286	7
0.166667	0.833333	6
0	0	2
0.4	0.2	5
0.333333	0.666667	9
0.2	0.733333	15
0.444444	0.555556	9
0.857143	0.142857	7
0	0.8	5
0.333333	0.666667	6
0.333333	0.666667	6
0	1	4
0.2	0.4	5
0	1	2
0.222222	0.777778	9
0.25	0.25	8
0.4	0.6	5
0	1	12
0.4	0.6	10
0	1	1
0.5	0.5	6
0.333333	0.666667	6
0.75	0.25	4
0.2	0.8	10
0.75	0.25	4
0.625	0.25	8
0.3	0.7	10
0.368421	0.473684	19
0.666667	0.333333	3
0.285714	0.714286	7
0.166667	0.666667	6
0.4	0.6	5
0.111111	0.888889	9
0.555556	0.444444	9
0.666667	0.333333	6
0	1	10
0.125	0.75	8
0	0	16
0	1	6
0.5	0.5	4
0.357143	0.5	14
0.357143	0.428571	14
0.666667	0.333333	3
0.333333	0.666667	3
0.444444	0.555556	9
0.125	0.875	8
0.428571	0.571429	7
0.705882	0.117647	17
0.571429	0.428571	7
0.333333	0.666667	6
0.111111	0.777778	9
0.375	0.625	8
0.4	0.4	10
0.285714	0.714286	7
0.142857	0.857143	7
0.384615	0.615385	13
0.333333	0.666667	6
0	1	1
0.5	0.5	6
0.625	0.375	8
0.4	0.6	5
0.230769	0.769231	13
0	1	29
0.2	0.4	5
0.0714286	0.928571	14
0.214286	0.785714	14
0.181818	0.818182	11
0.5	0.5	8
0	0	6
0	1	2
0.6	0.4	10
0.555556	0.388889	18
0.5	0.5	14
0	0	5
0.857143	0.142857	7
0.25	0.75	4
0	0	7
0.5	0.428571	14
0.666667	0.333333	3
0.5	0.5	4
0.75	0.25	4
0.4	0.2	5
0.28	0.72	25
0.25	0.625	8
0	0.533333	15
0.25	0.75	4
0.0714286	0.857143	14
0.272727	0.727273	11
0	0.916667	12
0.5	0.2	10
0.5	0.5	14
0.5	0.5	8
0.375	0.625	8
0.25	0.375	8
0.2	0.8	15
0.571429	0.142857	7
0.444444	0.555556	9
0.777778	0.111111	9
0.2	0.4	5
0.8	0.1	10
0.230769	0.692308	13
1	0	3
0.25	0.75	4
0	1	2
0.5	0.5	14
0.3	0.7	10
0.142857	0.714286	7
0.375	0.625	8
0.0833333	0.916667	12
0.142857	0.857143	7
0.315789	0.631579	19
0.333333	0.5	6
0.5	0.333333	6
0.714286	0.285714	7
0.142857	0.714286	7
0.333333	0.666667	6
0.1	0.8	10
0.333333	0.444444	9
0.857143	0.142857	7
0.444444	0.555556	9
0.2	0.8	10
0.142857	0.857143	7
0.333333	0.666667	9
0.142857	0.857143	7
0.166667	0.833333	6
0.166667	0.833333	6
0.285714	0.285714	7
0.5	0.5	2
0.222222	0.777778	9
0.52381	0.428571	21
0.333333	0.666667	6
0	0.5	4
0.25	0.75	4
0.333333	0.166667	12
0.142857	0.714286	7
0	1	6
0.5	0.25	4
0.7	0.3	10
0.75	0.25	8
0.416667	0.583333	12
0.125	0.875	16
0.0833333	0.75	12
0.5	0.5	2
0.666667	0	6
0.142857	0.857143	7
0.294118	0.705882	17
0.4	0.6	5
0.5	0.333333	6
0	1	10
0.5	0.25	4
1	0	2
0.333333	0.666667	12
0.428571	0.428571	7
0.222222	0.777778	9
0.2	0.8	5
0.4	0.133333	15
0	0.333333	3
0.75	0.25	4
0.4	0.6	5
0	1	13
0.2	0.8	5
0.454545	0.545455	11
0.222222	0.666667	18
0.125	0.75	8
0.5	0.4	10
0.8	0.2	10
0.714286	0.285714	7
0.538462	0.461538	13
0.125	0.75	8
0.5	0.5	6
0	0.5	12
0.5	0.5	4
0	1	3
0.5	0.5	10
0.166667	0.833333	12
0.5	0	4
0.1	0.9	10
0.125	0.875	8
0	1	4
0.25	0.75	8
0.333333	0.666667	9
0.25	0.125	8
0.0625	0.75	16
0.166667	0.833333	6
0	1	2
0.2	0.8	10
0.533333	0.466667	15
0.166667	0.833333	12
0.5	0.5	8
0.166667	0.833333	6
0.428571	0.571429	7
0.333333	0.666667	9
0.538462	0.461538	13
0.6	0.4	10
0.166667	0.833333	6
0	1	2
0.285714	0.571429	7
0.222222	0.777778	9
0.2	0.8	5
0.285714	0.428571	7
0.3	0.6	20
0.478261	0.478261	23
0.4	0.6	5
0	0.5	2
0.25	0.75	8
0.1875	0.8125	16
0.375	0.625	8
0.5	0.5	8
0.5	0.5	8
0.5	0.333333	6
0.571429	0.428571	7
0.5	0.0833333	12
0.176471	0.764706	17
0.5	0.5	2
0.428571	0.571429	7
0.5	0.5	4
0.111111	0.888889	27
0.666667	0.333333	6
0.285714	0.714286	7
0.545455	0.363636	11
0.6	0.4	5
0	0.666667	6
0.5	0.5	6
0.115385	0.884615	26
0.333333	0.666667	12
0.3	0.7	10
0.5	0.5	8
0.444444	0.555556	9
0	0	5
0.666667	0.333333	6
0	1	5
0.5	0.5	6
0.6	0.4	10
0.555556	0.444444	9
0.16	0.84	25
0.3	0.7	10
0.1	0.9	10
0	0	9
0.333333	0.166667	6
0.333333	0.666667	3
0.666667	0.333333	3
0.833333	0.166667	6
1	0	3
0.428571	0.571429	7
0.375	0.625	8
0.111111	0.888889	9
0.0714286	0.928571	14
0.125	0.8125	16
0.714286	0.142857	7
0.454545	0.545455	11
0.666667	0.333333	6
0.3	0.7	20
0.5	0.25	4
0.428571	0.428571	7
0.25	0.75	8
0	0.8	5
0.714286	0.285714	7
0.416667	0.25	12
0.4	0.6	5
0.25	0.375	8
0.333333	0.666667	3
0.1875	0.8125	16
0.153846	0.846154	13
0.333333	0.666667	6
0.2	0.2	10
0.25	0.75	12
0.555556	0.444444	9
0.125	0.75	8
0.5	0.5	4
0.352941	0.647059	17
0.333333	0.666667	6
0.111111	0.888889	9
0.2	0.6	5
0.4	0.6	15
0.727273	0.272727	11
0.333333	0.666667	6
0.4	0.6	5
0.714286	0.285714	7
0.6875	0.3125	16
0.166667	0.833333	6
0.75	0.25	4
0.166667	0.833333	6
0.5	0.25	8
0.125	0.875	8
0.333333	0.666667	3
0	1	4
0.0909091	0.818182	11
0	1	4
0.444444	0.555556	9
0.46875	0.520833	96
0.4	0.6	20
0.285714	0.714286	7
0.333333	0.666667	9
0.833333	0.166667	6
0.8	0	10
0.333333	0.666667	9
0.285714	0.642857	14
0.5	0.5	8
0.3	0.1	10
0	0.666667	6
0.454545	0.363636	11
0.357143	0.214286	14
0.444444	0.555556	9
0	1	7
0	1	4
0.4	0.2	5
0.454545	0.454545	11
0.5	0	4
0.285714	0.571429	7
0.571429	0.428571	7
0	0.2	5
0.571429	0.428571	7
0.6	0.4	5
0	1	12
0	1	3
0.350877	0.649123	57
0.285714	0.714286	7
0.3	0.7	10
0.166667	0.666667	6
0.333333	0.333333	6
0.666667	0.333333	6
0	0.9	10
0.363636	0.545455	11
0.2	0.8	5
0.5	0.5	10
0.125	0.75	16
0.214286	0.785714	14
0	1	5
0.307692	0.461538	13
0	1	2
0.2	0.8	5
0.625	0.25	8
0.6	0.4	5
0.625	0.375	8
0.125	0.75	8
0.5	0.5	2
0	0	10
0.555556	0.444444	9
0.5	0.5	4
0.5	0.5	16
0.0769231	0.923077	13
0.125	0.875	8
0.461538	0.230769	13
0.444444	0.555556	9
0.375	0.5	8
0.6	0.4	5
0.545455	0.363636	11
0.5	0.166667	6
0.363636	0.454545	11
0.285714	0.714286	7
0.3	0.7	10
0.285714	0.571429	7
0.5	0.5	6
0.6	0.4	5
0.4	0.6	5
0.5	0.5	6
0	0.0714286	14
0.2	0.8	5
0.375	0.375	8
0.6	0.4	5
0.294118	0.705882	17
0.142857	0.714286	7
0.333333	0.5	6
0.222222	0.722222	18
0	0.8	5
0	0.25	4
0.444444	0.555556	9
0.6	0.1	10
0.25	0.25	8
0.571429	0.142857	7
0.571429	0	7
0.444444	0.444444	9
0.455882	0.485294	68
0.444444	0.555556	9
0	0.153846	13
0.5	0.3	10
0.4	0.6	10
0.454545	0.545455	11
0.571429	0.428571	7
0.5	0.166667	6
0.714286	0.285714	7
0.444444	0.444444	9
0.375	0.5	8
0.166667	0.333333	6
0.555556	0.444444	9
0.5	0.5	4
0.333333	0.666667	6
0.1	0.9	10
0.0769231	0.923077	13
0	0.307692	13
0	0.5	6
0.333333	0.444444	9
0.333333	0.333333	6
0.176471	0.705882	34
0.416667	0.583333	12
0.4	0.4	5
0.166667	0.833333	6
0.6	0.4	5
0.222222	0.777778	9
0	1	9
0.7	0.3	10
0	1	4
0.5	0.375	16
0.25	0.75	12
0.333333	0.666667	6
0.166667	0.833333	12
0.857143	0.142857	7
0.454545	0.545455	11
0	1	8
0.0555556	0.277778	54
0.5	0.5	4
0.428571	0.571429	21
1	0	2
0.5	0.125	8
0	1	3
0.555556	0.444444	9
0.347826	0.608696	23
0	1	6
0.388235	0.388235	85
0.714286	0.285714	7
0.375	0.625	8
0.4	0.6	5
0.75	0.25	12
0.666667	0.333333	3
0.157895	0.842105	19
0.666667	0.333333	6
0.5	0.333333	12
0.428571	0.571429	7
0.428571	0.571429	7
0.4	0.6	5
0.3	0.7	10
0.285714	0.5	14
1	0	1
0.5	0.5	4
0.0833333	0.833333	12
0.333333	0.666667	6
0	1	7
0.5	0.5	10
0.833333	0.166667	12
0.666667	0	3
0.25	0.75	4
0.3	0.7	10
0	0	9
0.222222	0.777778	9
0.333333	0.333333	3
0.666667	0.333333	3
0.333333	0.166667	6
0.5	0.5	4
0.571429	0.428571	7
0.2	0.75	20
0.285714	0.714286	7
0.75	0.25	12
0.428571	0.571429	7
0	1	5
0.333333	0.444444	9
0.333333	0.5	6
0	1	5
0.25	0.625	8
0.133333	0.866667	15
0.75	0.25	4
0.428571	0.571429	7
0.3	0.2	10
0.875	0.125	8
0.727273	0.0909091	11
0.5	0.5	8
0.25	0.625	8
0.75	0.25	4
0.222222	0.444444	9
0.5	0.5	10
0.625	0.25	8
0.354839	0.612903	62
0.4	0.4	10
0.384615	0.615385	13
0.2	0.8	5
0.4	0.4	5
0	0	10
0.333333	0.222222	9
0	0.545455	11
0.4	0.2	10
0.25	0.75	4
0.470588	0.411765	17
0.142857	0.714286	7
0.833333	0.166667	6
0.285714	0.142857	7
0	1	3
0.6	0.4	10
0.2	0.6	5
0	0.5	2
0.333333	0.333333	12
0.333333	0.666667	15
0	1	3
0.727273	0.181818	11
0.6	0.35	20
0.666667	0.333333	9
0.166667	0.833333	6
0.285714	0.714286	7
0.666667	0	3
0.2	0.8	10
0.125	0.875	8
0.333333	0.666667	6
0.391304	0.543478	46
0.416667	0.5	12
0.125	0.375	8
0.611111	0.333333	18
0.222222	0.777778	9
0.666667	0.111111	9
0	0.375	8
0.2	0.8	5
0.555556	0.222222	9
0.3125	0.6875	16
0.888889	0.111111	9
0.428571	0.571429	7
0	1	4
0.6	0.4	10
0.166667	0.5	6
0.166667	0.833333	12
0.5	0.5	2
0.454545	0.545455	11
0.75	0.25	8
0.2	0.8	5
0	1	6
0	0	5
0.333333	0.666667	6
0.4	0.6	10
0.222222	0.777778	9
0.4	0.6	10
0.4	0.4	5
0.555556	0.37037	27
0.428571	0.571429	7
0.666667	0.333333	3
0	1	2
0.631579	0.368421	19
0.571429	0.142857	7
0.5	0.0714286	14
0.666667	0.333333	6
0	0	10
0	0.4	5
0.333333	0.111111	9
0.444444	0.444444	9
0	1	2
0	1	4
0.4	0.2	15
0.2	0.8	5
0.7	0.3	10
0.857143	0.142857	7
0.344828	0.655172	29
0.5	0.5	14
0.428571	0.571429	7
0.285714	0.571429	7
0.666667	0.333333	9
0.3	0.7	10
0.777778	0.222222	18
0.571429	0.142857	7
0.5	0.333333	6
0.2	0.8	5
0.666667	0.166667	6
0.166667	0.833333	6
0.333333	0.166667	6
0.454545	0.545455	11
0.375	0.625	16
0.5	0	4
0	0.5	4
0.363636	0.545455	11
0.666667	0.333333	6
0.25	0.75	4
0.444444	0.555556	9
0.6	0.4	5
0.153846	0.846154	26
0.333333	0.666667	9
0.5	0.5	2
0.75	0	4
0.727273	0.272727	11
0.181818	0.818182	11
0.444444	0.444444	9
0.2	0.8	5
0.4	0.3	10
0.4	0.6	10
0.666667	0.333333	6
0.571429	0.428571	7
0.363636	0.636364	11
0.545455	0.454545	11
0.333333	0.666667	6
0.153846	0.615385	13
0.2	0.8	5
0	1	6
0.8	0.2	5
0.833333	0.166667	6
0.5	0.5	8
0.372881	0.576271	59
0.538462	0.461538	13
0.6	0.3	10
0.272727	0.454545	11
0	1	7
0.833333	0	6
0.230769	0.769231	13
0.4	0	5
0.4	0.2	10
0.6	0.4	5
0.5	0.5	6
0.2	0.8	5
0.333333	0.666667	6
0.307692	0.692308	13
0.571429	0.428571	7
0.125	0.875	8
0.4	0.6	5
0.4	0	5
0.25	0.75	4
0.285714	0.714286	7
0.5	0.5	8
0.571429	0.142857	7
0.571429	0.142857	7
0.444444	0.111111	9
0.230769	0.769231	13
0.461538	0.538462	13
0.2	0.6	5
0.363636	0.636364	11
0.333333	0.666667	6
0.5	0.5	6
0.333333	0.666667	6
0.333333	0.444444	9
0.307692	0.692308	13
0.375	0.625	8
0.129032	0.645161	31
0.230769	0.615385	13
0.307692	0.384615	13
0.423077	0.538462	26
0.666667	0.333333	9
0	1	12
0.875	0.125	8
0.222222	0.611111	18
0	1	4
0.416667	0.5	12
0	0	26
0.5	0.5	8
0.153846	0.846154	13
0.416667	0.333333	12
0.266667	0.733333	15
0.235294	0.764706	17
0.571429	0	7
0.666667	0.333333	9
0.142857	0.571429	7
0.5	0.4	10
0.4	0.6	5
0.0625	0.9375	16
0	1	4
0.6	0.4	5
0.75	0.25	4
0.625	0.375	8
0.285714	0.571429	7
0.25	0.75	8
0.285714	0.571429	7
0.642857	0.285714	14
0.5	0.5	10
0.2	0.2	5
0.529412	0.470588	17
0.5	0.5	8
0.75	0.25	4
0.173913	0.826087	23
0.533333	0.2	15
0.5	0.5	12
0.2	0.6	5
0.571429	0.428571	7
0	0.944444	18
0.222222	0.777778	9
0.222222	0.666667	9
0.285714	0.428571	7
0	0	6
0.2	0.8	10
0.285714	0.714286	7
0.125	0.875	8
0.125	0.75	8
0.428571	0.285714	7
0.4	0.4	5
0.444444	0.555556	9
0.272727	0.636364	11
0.333333	0.666667	12
0.272727	0.727273	11
0.444444	0.222222	9
0.357143	0.642857	14
0.5	0.5	6
0.25	0.625	8
0.545455	0.181818	11
0.538462	0.384615	13
0.222222	0.777778	9
0.4375	0.5625	16
0.333333	0.666667	3
0.666667	0	6
0.2	0.3	30
0.222222	0.777778	9
0.4	0.6	5
0.125	0.25	8
0.333333	0.666667	6
0.166667	0.333333	6
0.5	0.5	2
0.375	0.5	8
0.166667	0.833333	6
0.166667	0.833333	12
0.571429	0.285714	7
0.5	0.5	8
0.4	0.6	15
0.5	0.5	6
0.285714	0.571429	7
0.285714	0.714286	7
0.75	0.25	4
0.75	0.25	8
0.1	0.5	10
0.857143	0.142857	7
0.5	0.5	8
0.571429	0.428571	7
0.0769231	0.923077	13
0.571429	0.428571	7
0.384615	0.615385	13
0.6	0.4	10
0.454545	0.545455	11
0.413793	0.551724	29
0.285714	0.428571	7
0.0909091	0.909091	11
0.636364	0.363636	11
0.111111	0.777778	9
0.8	0.2	5
0.571429	0.428571	7
0.349206	0.587302	63
0.75	0.25	4
1	0	4
0.166667	0.666667	12
0.142857	0.428571	7
0.428571	0.5	14
0.7	0.3	10
0.666667	0	3
0.25	0.75	4
0	0.833333	6
0.538462	0.461538	13
0.166667	0.166667	6
0.285714	0.714286	7
0.25	0.75	4
0.384615	0.153846	13
0.375	0.625	8
0.5	0.25	4
0.243243	0.648649	37
0.75	0.25	8
0	1	3
0.153846	0.153846	13
0.285714	0.571429	7
0.714286	0.285714	7
0	0.6	10
0.5	0.285714	14
0.1	0.9	10
0.192308	0.788462	52
0.4	0.4	15
0.727273	0.272727	11
0	0.5	10
0.454545	0.545455	11
0.7	0.2	10
0.333333	0.666667	12
0.461538	0.538462	13
0.4	0.6	5
0.4	0.6	10
0.571429	0.428571	7
0.5	0.5	12
0.666667	0.333333	6
0.338983	0.644068	59
0.857143	0	7
0.75	0.25	8
0.666667	0.333333	3
0.375	0.5	8
0.166667	0.833333	24
0.285714	0.571429	7
0.307692	0.692308	13
0.2	0.8	5
1	0	2
0.357143	0.642857	14
0.375	0.375	8
0.4375	0.5625	16
0.230769	0.692308	13
0.571429	0.428571	7
0.285714	0.428571	7
0.428571	0.142857	7
0.1	0.9	10
0.222222	0.222222	9
0.6	0.4	5
0.444444	0.222222	9
0.857143	0	7
0.142857	0.571429	7
0.166667	0.5	6
0.555556	0.388889	18
0.460526	0.434211	76
0.714286	0.285714	7
0.333333	0	6
0.8	0.2	5
0.6	0.4	5
0.3	0.3	10
0.166667	0.833333	6
0.6	0.4	15
0.2	0.8	5
0	0.833333	6
0.5	0	4
0.5	0.5	2
0.222222	0.777778	9
0.333333	0.666667	6
0.285714	0.571429	7
0.534247	0.424658	73
0.375	0.625	8
0.75	0.25	4
0.75	0.25	4
0.272727	0.636364	22
0.478261	0.434783	23
0.166667	0.666667	6
0.375	0.625	24
0.222222	0.666667	9
0.333333	0.5	6
0.307692	0.692308	13
0	0	6
0.375	0.625	8
0.6	0.4	5
0.6	0.4	10
0.75	0.0833333	12
0.272727	0.727273	11
0.133333	0.8	15
0.8	0.2	5
0.5	0.25	12
0.1	0.9	10
0.2	0.4	15
0.5	0	4
0.111111	0.888889	9
0.428571	0	7
0.166667	0.666667	6
0.285714	0.5	14
0.5	0.5	2
0.375	0.5	8
0.714286	0.0714286	14
0.375	0.625	8
0.2	0.8	10
0	0.764706	17
0.294118	0.411765	17
0.538462	0.307692	13
0.4	0.4	5
0.571429	0.428571	7
0.5	0.1	10
0.333333	0.666667	3
0.5	0.25	4
0.2	0.6	5
0.333333	0.666667	3
0	0	4
0.4	0.6	5
0.4	0.2	5
0.875	0	8
0.111111	0.888889	9
0.333333	0.333333	6
0.4	0.6	5
0.875	0	8
0.3125	0.6875	16
0	1	10
0.555556	0.333333	9
0.444444	0.444444	9
0.25	0.5	4
0.75	0.25	8
0.5	0.5	10
0.272727	0.727273	11
0.555556	0.444444	9
0.285714	0.571429	7
0.4	0.6	5
0.25	0.6875	16
0.333333	0.6	15
0.3	0.7	10
0.30303	0.681818	66
0.714286	0.285714	7
0.4	0.4	5
0.272727	0.727273	11
0.625	0.375	8
0	0.714286	7
0	1	2
0.75	0.25	4
0	0.142857	7
0	1	13
0.375	0.25	8
0.222222	0.666667	9
0.0909091	0.909091	11
0.2	0.7	10
0	1	3
0.25	0.375	8
0.25	0.75	8
0.75	0.25	4
0.5	0.5	6
0.210526	0.789474	19
0.333333	0.666667	3
0.25	0.6875	16
0.4	0.6	5
0.263158	0.368421	19
0.333333	0.666667	6
0.272727	0.545455	11
0.571429	0	7
0.4	0.2	15
0.533333	0.466667	15
0.5	0.5	10
0.125	0.875	8
0	0.5	6
0.625	0.375	8
0.25	0.75	8
0.375	0.25	8
0.666667	0.333333	9
0.166667	0.5	6
0.166667	0.416667	12
0.571429	0.428571	14
0.375	0.625	8
0.666667	0.222222	9
0.5	0.5	16
0.428571	0.571429	7
0.6	0.4	10
0.333333	0.5	6
0.285714	0.571429	14
0	0	6
0.263158	0.684211	19
0.181818	0.636364	11
0.375	0.625	8
0	0	10
0.8	0.2	5
0.5	0.1	10
0.666667	0.333333	3
0.875	0	8
0.75	0	4
0.307692	0.230769	13
0	0.125	8
0.375	0.625	8
0.416667	0	12
0.555556	0.444444	9
0.2	0.8	5
0	1	3
0.5	0.125	8
0.416667	0.583333	12
0.555556	0.333333	9
0.333333	0.166667	6
0.5	0.333333	6
0.8	0.2	10
0.285714	0.142857	7
0.1	0.9	10
0.555556	0.444444	9
0.7	0.3	10
0.444444	0.444444	9
0.8	0.2	5
0.6	0.4	5
0.5	0.5	12
0.166667	0.833333	6
0.571429	0.285714	7
0	0	9
0.222222	0.777778	9
0.142857	0.285714	7
0.5	0.5	4
0.333333	0.666667	3
0.222222	0.777778	9
0.3	0.7	10
0.571429	0.428571	7
0.2	0.7	10
0.157895	0.842105	19
0.5	0.25	8
0.15	0.3	20
0.571429	0.428571	7
0.166667	0.833333	6
0.714286	0	7
0.333333	0.444444	9
0.25	0.75	8
0.666667	0.333333	9
0.555556	0.333333	9
0.1	0.5	10
0.285714	0.714286	7
0	1	8
0.545455	0.0909091	11
0.2	0.8	5
0.333333	0.666667	3
0.25	0.75	4
0.2	0.8	5
0.454545	0.454545	11
0.275862	0.344828	29
0.0869565	0.73913	23
0.666667	0.333333	6
0.6	0.2	10
0.666667	0.222222	9
0.5	0.45	20
0.208333	0.666667	24
0.222222	0.777778	9
0.333333	0.666667	3
0.5	0.5	2
0.444444	0.444444	9
0.333333	0.666667	3
0.4375	0.5625	16
0.357143	0.0714286	14
0.545455	0.181818	11
0.111111	0.888889	9
0.272727	0.727273	11
0.666667	0.25	12
0.5	0.5	2
0.45	0.55	20
0.4	0.4	15
0.4	0.6	10
0.6	0.2	5
0.555556	0.444444	9
0.5	0.277778	18
0.230769	0.538462	13
0.333333	0.666667	6
0.4	0.6	5
0.25	0.5	4
0.5	0.5	6
0.333333	0.444444	9
0.461538	0.538462	13
0.4	0.6	10
0.111111	0.888889	9
0.478261	0.434783	23
0.75	0.25	4
0.333333	0.5	6
0.285714	0.714286	7
0.222222	0.444444	9
0.333333	0.666667	9
0.222222	0.333333	9
0.333333	0.666667	3
0	1	16
0.333333	0.666667	6
0.285714	0.714286	7
0.142857	0.857143	7
0	1	7
0	0	11
0.25	0.75	4
0.333333	0.666667	6
0.25	0.75	4
0.6	0.1	10
0.666667	0.333333	6
0.461538	0.538462	13
0.444444	0.444444	9
0.222222	0.444444	9
0.6	0.4	5
0.4	0.6	5
0	0.818182	11
0.375	0.625	8
0.2	0.8	5
0.6	0.4	5
0.478261	0.521739	46
0.8	0	5
0.285714	0.428571	7
0.55	0.45	20
0.545455	0.272727	11
1	0	4
0	1	15
0.4375	0	16
0.111111	0.777778	9
0.444444	0.555556	9
0.285714	0.714286	7
0.4	0.2	5
0.1	0.4	10
0.5	0.5	4
0	0.111111	9
0	0.5	2
0	0.333333	3
0.285714	0.714286	7
0.454545	0.545455	11
0.333333	0.333333	6
0.833333	0.166667	12
0.181818	0.818182	11
0.615385	0.307692	13
0.5	0.166667	6
0.363636	0.545455	11
0.1875	0.8125	16
0	1	6
0.4	0.6	10
0.25	0.75	4
0.186047	0.627907	43
0.125	0.875	8
0.75	0.166667	12
0.375	0.25	8
0.4	0.6	10
0.357143	0.571429	14
0.454545	0.454545	11
0.642857	0.357143	14
0.111111	0.888889	9
0.4	0.3	10
0.636364	0.363636	11
0	0.2	5
0.8	0	5
0.666667	0.266667	15
0.428571	0.571429	7
0.428571	0.571429	7
0.25	0.375	8
0	1	6
0.571429	0.428571	7
0.888889	0.111111	9
0.333333	0	3
0.4	0.6	5
0.285714	0.571429	7
0.2	0.8	5
0.333333	0.666667	12
0.222222	0.777778	9
0.2	0.4	5
0	0	9
0.0588235	0	17
0.111111	0.777778	9
0.666667	0.333333	3
0.1	0.9	10
0.545455	0.454545	11
0.222222	0.777778	9
0.375	0.125	8
0.285714	0.714286	7
0.555556	0.444444	9
0.666667	0.333333	15
0.636364	0.363636	11
0.5	0.333333	6
0.444444	0.444444	9
0	1	5
0.333333	0.666667	3
0.5	0.5	6
0.428571	0.5	14
0.166667	0.833333	6
0.428571	0.428571	7
0.5	0.5	6
0.5	0.5	8
0.4	0	5
0.222222	0.666667	9
0.666667	0	3
0.75	0.25	4
0.5	0.5	2
0.181818	0.636364	11
0.375	0.625	8
0.5	0.5	4
0.666667	0.166667	6
0.266667	0.733333	15
0.4	0.4	5
0.375	0.5	16
0.166667	0.666667	6
0.285714	0.714286	7
0.2	0.8	5
0.333333	0.666667	9
0.25	0.75	4
0.3	0.6	10
0	0	6
0.428571	0.142857	7
0.285714	0.642857	14
0.375	0.625	8
0.285714	0.714286	7
0.285714	0.714286	7
0.428571	0.571429	7
0	0.666667	3
0.545455	0.454545	11
0.363636	0.636364	11
0.666667	0	3
0.25	0.75	8
0.666667	0.166667	6
0.416667	0.583333	12
0.5	0.375	8
0.875	0.125	8
0.142857	0.785714	14
0.285714	0.571429	7
0.444444	0.555556	9
0.666667	0.333333	6
0.428571	0.571429	7
0.333333	0.5	6
0.302326	0.627907	43
0.551724	0.0344828	29
0.307692	0.461538	13
0.5	0.166667	6
0.285714	0.428571	7
0.375	0.625	8
0.2	0.6	5
0.2	0.4	5
0.454545	0.454545	11
0.4	0.6	5
0	0	5
0.4	0.6	5
0.363636	0.636364	11
0.428571	0.428571	7
0.2	0.8	5
0.428571	0.142857	7
0.4	0.6	10
0.571429	0.428571	7
0.333333	0.666667	12
0.666667	0.333333	6
0.444444	0.333333	9
0.117647	0.882353	17
0.2	0.0666667	15
0.5	0.25	4
0.533333	0.466667	15
0.333333	0	3
0.5	0.5	12
0.375	0.5625	16
0.571429	0.428571	14
0.133333	0.8	15
0.117647	0.882353	17
0.666667	0.333333	6
0.333333	0.583333	12
0.190476	0.714286	21
0.571429	0.428571	7
0	1	5
0.133333	0.866667	15
0.142857	0.857143	7
0.363636	0.545455	11
0.4	0.4	5
0.3	0.5	10
0.4	0.6	10
0.6	0.4	10
0.571429	0.428571	7
0.228571	0.771429	35
0.375	0.625	8
0.5	0.5	10
0.3	0.7	10
0.214286	0.785714	14
0.333333	0.583333	12
0	0.5	2
0.615385	0.384615	13
0.555556	0.444444	9
0.166667	0.833333	6
0.666667	0.333333	6
0.357143	0.571429	14
0.166667	0.666667	6
0.5	0.5	4
0.25	0.75	8
0.444444	0.444444	9
0.25	0.5	4
0.133333	0.866667	15
0.133333	0.8	15
0.4	0.6	25
0.222222	0.444444	9
0.357143	0.571429	14
0.666667	0.333333	6
0.4	0.6	5
0.347594	0.59893	187
0.75	0.25	8
0.75	0.25	4
0.294118	0.705882	17
0	0.0714286	14
0.142857	0.857143	21
0.625	0	8
0.181818	0.272727	11
0.333333	0.666667	6
0.888889	0.111111	9
0.875	0.125	8
0.037037	0.0648148	108
0.666667	0.333333	3
0.483871	0.516129	31
0.166667	0.833333	12
0.666667	0.333333	6
0.5	0.5	6
0.2	0.6	5
0.888889	0.111111	9
0.6	0.2	10
0.6	0.4	5
0.0833333	0.833333	12
0.2	0.8	5
0.666667	0.166667	6
0.5	0.375	8
1	0	3
0.5	0.5	2
0.5	0.5	4
0.166667	0.25	12
0.266667	0.266667	15
0.333333	0.666667	12
0.714286	0.142857	7
0.421053	0.473684	19
0.222222	0.777778	9
0.428571	0.571429	7
0.8	0.2	5
0.428571	0.571429	14
0	0.117647	17
0	1	3
0	0.0625	16
0.166667	0.166667	6
0.142857	0.142857	7
0.39726	0.479452	73
0.125	0.75	8
0.777778	0.111111	9
0	0	11
0.285714	0.714286	14
0.375	0.25	8
0.666667	0.333333	3
0.571429	0.428571	7
0.4	0.6	5
0.285714	0.571429	7
0	0.4	5
0.214286	0.785714	14
0.222222	0.777778	9
0.333333	0.666667	3
0.833333	0.166667	6
0.333333	0.166667	6
1	0	8
0.125	0.75	8
0	1	4
0.7	0.3	10
0.363636	0.545455	11
0.428571	0.571429	7
0.166667	0.833333	6
0.416667	0.166667	12
0.272727	0.727273	22
0.25	0.5	16
0.111111	0.222222	9
0.6	0.4	5
0.4	0.6	5
0.5	0.3	10
0.428571	0.571429	7
0.5	0.5	6
0.833333	0.166667	6
0.2	0.6	5
0.571429	0.428571	21
0.25	0.75	8
0.5	0.5	4
0.4	0.2	10
0.25	0.25	4
0	1	6
0.25	0.75	4
0.428571	0.571429	7
0.541667	0.25	24
0.4	0.6	5
0	0.555556	9
0.5	0.333333	6
0	1	4
0.333333	0.666667	6
0.5	0.125	8
0.285714	0.714286	7
0.307692	0.230769	13
0.470588	0.529412	17
0.1	0.9	10
0.583333	0.416667	12
0.5	0.25	8
0.125	0.875	8
0.444444	0.555556	9
0.6	0.4	5
0.222222	0.777778	9
0.5	0.5	4
0.333333	0.666667	9
0	0.5	4
0.4	0.6	5
0.5	0.5	8
0.222222	0.666667	9
0.25	0.75	4
0.333333	0.666667	12
0.571429	0.428571	7
0.4	0.6	10
0.5	0.5	4
0.166667	0.777778	18
0	0.428571	7
0.5	0.333333	6
0.285714	0.142857	7
0.166667	0.166667	6
0.277778	0.666667	18
0	1	8
0.25	0.125	8
0.307692	0.692308	13
0.222222	0.777778	18
0.5	0.25	4
0.166667	0.666667	6
0.428571	0.428571	7
0.4	0.2	5
0.692308	0.307692	13
0.666667	0.333333	3
0.428571	0.428571	7
0.857143	0.142857	7
0.222222	0.666667	9
0	1	9
0.428571	0.571429	7
0.4	0.466667	15
0.545455	0.272727	11
0.352941	0.558824	68
0.571429	0.428571	7
0.142857	0.714286	7
0.666667	0	6
0	0.625	8
0.714286	0.285714	7
0.333333	0.666667	6
0.4	0.6	5
0.111111	0.666667	9
0.272727	0.727273	11
0.285714	0.714286	7
0.392857	0.5	28
0.5	0.5	2
0.2	0.6	5
0.4	0.4	5
0.4	0.6	5
0.307692	0.692308	13
1	0	1
0.0769231	0.923077	13
0.5	0.5	8
0.230769	0.692308	13
0.333333	0.666667	9
0.692308	0.307692	13
0.555556	0.444444	9
0.666667	0.333333	3
0	1	8
0.153846	0.769231	13
0.333333	0.666667	6
0.4	0.6	5
0.25	0.5	4
0.571429	0	7
0.571429	0.357143	14
0.5	0	2
0.333333	0.666667	6
0.333333	0.666667	9
0.6	0.2	5
0.454545	0.545455	11
0.333333	0.166667	6
0.111111	0.833333	18
0.555556	0.333333	9
0.142857	0.857143	7
0	1	2
0.285714	0.428571	7
0.142857	0.142857	7
0.375	0.625	8
0.5	0.5	2
0.272727	0.636364	11
0.75	0.25	4
0.625	0.375	8
0.166667	0.666667	12
0.357143	0.428571	14
0.666667	0.333333	9
0.230769	0.769231	13
0.25	0.5	8
0.47619	0.190476	21
0.4	0.4	5
0.411765	0.529412	17
0.25	0.25	8
0	0	10
0.5	0.5	16
0.428571	0.571429	7
0.4	0.3	10
0	0.666667	6
0.384615	0.615385	13
0.5	0.333333	6
0.382353	0.544118	68
0	0	11
0.333333	0.666667	3
0.4	0.5	10
0.333333	0.666667	6
0.272727	0.727273	11
0.2	0.2	5
0.5	0.5	12
0.5	0.5	8
0.6	0.4	10
0.3	0.1	10
0.444444	0.333333	9
1	0	5
0.5	0.5	2
0.285714	0.714286	14
0.5	0.5	8
0.1	0.9	10
0.0526316	0.894737	19
0.75	0.25	4
0.4	0.6	5
0.142857	0.571429	7
0.444444	0.555556	9
0.25	0.666667	12
0.461538	0.384615	13
0.125	0.125	8
0.384615	0.538462	13
0.1875	0.8125	16
0.6	0.1	10
0	0	4
0.52	0.48	25
0.5	0.5	4
1	0	15
0.5	0.357143	14
0.3	0.7	10
0.375	0.5	8
0.428571	0.571429	7
0.25	0.5	12
0	0	10
0.4375	0.4375	16
0.4	0.6	10
0.230769	0.692308	13
0.363636	0.636364	11
0.5	0.25	4
0.5	0.5	6
0.555556	0.444444	9
0.3	0.7	10
0.555556	0.111111	9
0.3	0.7	10
0.5	0.3	10
0.428571	0.571429	7
0.2	0.8	10
0.5	0.25	4
0.2	0.8	10
0.4375	0.5625	16
0.0666667	0.933333	15
0.454545	0.454545	11
0.555556	0.444444	9
0.571429	0.428571	7
0.636364	0.363636	11
0.5	0.5	6
0.75	0.25	4
0.2	0.8	10
0.5	0.5	6
0.52	0.4	25
0.3	0	10
0.222222	0.111111	9
0.5	0.5	4
0	0.857143	7
0.285714	0.714286	7
0.769231	0.153846	13
0.457143	0.542857	35
0.833333	0.166667	6
0.769231	0.153846	13
0.416667	0.583333	12
0.5	0.125	8
0	0	5
0.384615	0.538462	13
0.428571	0.571429	7
0.285714	0.714286	14
0.2	0.8	10
0.0666667	0.933333	15
0.2	0.8	20
0.5	0.5	12
0.25	0.75	4
0.375	0.5	8
0.6	0.4	10
0.833333	0.166667	6
0.266667	0.4	15
0.666667	0	6
0.287356	0.701149	174
0.363636	0.272727	11
0.529412	0.470588	17
0.222222	0.666667	9
0.384615	0.384615	13
0.4	0.5	10
0.444444	0.444444	9
0.285714	0	7
0.333333	0.444444	9
0.5	0.5	8
0.5	0.166667	12
0.153846	0.384615	13
0.25	0.416667	12
0.636364	0.363636	11
0.333333	0.666667	12
0.454545	0.181818	11
0.5	0.5	4
0.2	0.2	5
0.5	0.5	6
0.5	0.5	10
0.598131	0.35514	107
0.5	0.5	6
0.8	0.2	10
0.571429	0.428571	7
0.166667	0.833333	6
0.0666667	0.833333	30
0.4	0.6	10
0.363636	0.636364	11
0.666667	0.333333	6
0.75	0	4
0.3	0.7	10
0	0.222222	9
0.555556	0.444444	9
0.25	0.75	8
0.4	0.6	15
0.4	0.6	10
0.833333	0.166667	6
0	0	5
0.625	0.375	8
0.5	0.375	8
0.545455	0.0909091	11
0.846154	0.0769231	13
0.142857	0.857143	7
0.166667	0.666667	6
0.5	0.5	8
0.8	0	5
0.444444	0.444444	9
0.355556	0.644444	90
0.5	0.375	8
0.142857	0.857143	14
0.625	0.375	8
0.571429	0.428571	7
0.357143	0.214286	14
0.285714	0.714286	7
0.333333	0.666667	6
0.222222	0.555556	9
0.545455	0.454545	11
0.4	0.2	5
0.363636	0.636364	11
0.25	0.75	4
0.4	0.2	5
0.4	0.6	10
0.333333	0.222222	9
0.333333	0.666667	9
0.166667	0.833333	18
0.4	0.4	10
0.666667	0.333333	3
0.821429	0.142857	28
0.272727	0.636364	11
0.142857	0.285714	7
0.444444	0.5	18
0.428571	0.428571	7
0.363636	0.636364	11
0.555556	0.444444	9
0.5	0.5	8
0	0.8	5
0.428571	0.571429	7
0.444444	0.555556	18
0.571429	0.428571	7
0.363636	0.636364	11
0.2	0.2	5
1	0	8
0.375	0.625	8
0.8	0.2	15
0.266667	0.333333	15
0.272727	0.636364	11
0.571429	0	7
0.0833333	0.916667	12
0.714286	0.285714	7
0.363636	0.363636	11
0.719298	0.157895	57
0.285714	0.571429	7
0.375	0.625	8
0.833333	0.166667	6
0	0.714286	7
0.35	0.65	20
0.5	0.5	4
0.571429	0.428571	7
0.7	0.1	10
0.266667	0.733333	15
0.5	0.416667	12
0.333333	0.6	15
0.25	0.75	8
0.307692	0.615385	13
0.428571	0.428571	7
0.363636	0.454545	11
0.333333	0	6
0.25	0.625	8
0.555556	0.222222	9
0.333333	0.666667	15
0.5	0.392857	28
0.4	0.2	15
0.225806	0.752688	93
1	0	6
0.375	0.5	8
0.333333	0.666667	15
0.333333	0.666667	6
1	0	4
0.363636	0.181818	11
0.5	0.375	8
0.461538	0.384615	13
0.666667	0.333333	3
0.142857	0.761905	21
0.4	0.1	10
0.4	0.6	5
0.2	0.6	10
0.333333	0.666667	9
0.333333	0.666667	6
0.166667	0.833333	6
0.166667	0.833333	6
0	1	5
0.833333	0.166667	6
0.588235	0.352941	17
0.444444	0.444444	9
0.272727	0.636364	11
0.461538	0.538462	39
0.272727	0.636364	11
0.2	0.2	5
0.833333	0.166667	6
0.4	0.6	10
0.666667	0.333333	12
0.333333	0.555556	9
0.75	0.125	8
0.516129	0.483871	31
0.5	0.2	10
0.454545	0.454545	11
0.285714	0.571429	14
0	0.666667	3
0.2	0.8	5
0.357143	0.0714286	14
0.666667	0.277778	36
0.375	0.25	8
0.4	0.6	5
0.6	0.4	5
0.375	0.375	8
0.4	0.6	5
0.166667	0.833333	12
0.416667	0.5	12
0.5	0.5	2
0.8	0.2	5
0.25	0.75	8
0.571429	0	7
0.571429	0.428571	7
0.2	0.8	10
0.636364	0.272727	11
0.5	0.125	8
0.166667	0.833333	6
0.125	0.875	8
0.25	0.625	8
0.2	0.4	5
0.6	0.333333	15
0.2	0.8	10
0.263158	0.736842	19
0.75	0.25	12
0.210526	0.789474	19
0.857143	0.142857	7
0.222222	0.444444	9
0	1	2
0.125	0.875	16
0.3	0.6	10
0.526316	0.421053	19
0.444444	0.444444	9
0.363636	0.545455	22
0.555556	0.444444	9
0.125	0.5	8
0.0909091	0.727273	11
0.333333	0.666667	6
0.0714286	0.928571	14
0.153846	0.846154	13
0.5	0.5	8
0.25	0.0833333	12
0.285714	0.714286	7
0.857143	0	7
0.444444	0	9
0.0833333	0.0833333	12
0.25	0.75	12
0.4	0.6	5
0.6	0.4	10
0.181818	0.727273	11
0.777778	0.222222	18
0.25	0.666667	12
0.2	0.8	5
0.125	0.875	8
0.1	0.8	10
0.545455	0.454545	11
0.075	0.925	40
0.166667	0.166667	6
0.4	0.6	15
0.37037	0.592593	27
0.6	0.2	5
1	0	7
0.5	0.5	6
0.153846	0.307692	13
0.619048	0.142857	21
0	1	6
0.214286	0	14
0.5	0.375	8
0.25	0.5	4
0.52	0.48	25
0.727273	0.181818	11
0.411765	0.529412	17
0.363636	0.636364	11
0.538462	0.461538	13
0.416667	0.5	12
0.333333	0.666667	6
0.222222	0.777778	9
0.444444	0.555556	9
0.555556	0.444444	9
0.636364	0.363636	11
0.5	0.166667	6
0.25	0.5	8
0.5	0.416667	12
1	0	5
0	1	6
0.25	0.75	4
0.6	0.1	10
0.222222	0.666667	9
0.653846	0.230769	26
0.571429	0.428571	14
0.285714	0.285714	7
0.4	0.6	10
0.628571	0.371429	35
0.888889	0.111111	9
0.375	0.625	8
0	0.909091	11
0.5	0.5	6
0.5	0.5	6
0.6	0.3	10
0.857143	0	7
0.8	0.2	5
0.5	0.416667	12
0.428571	0.571429	7
0.25	0.75	4
0.5	0.3	10
0.636364	0.363636	11
0.615385	0.307692	13
0.2	0.8	5
0.111111	0.333333	9
0.478261	0.391304	23
0.25	0	8
0.333333	0.666667	6
0.433735	0.542169	83
0.4	0.2	5
1	0	12
0.333333	0.666667	6
0.545455	0.454545	11
0.625	0.375	8
0.363636	0.636364	11
0.571429	0.428571	7
0.333333	0.666667	3
0	0.2	5
0.307692	0.692308	13
0.195266	0.769231	169
0.166667	0.666667	6
0.4	0.6	5
0.458333	0.458333	24
0.454545	0.272727	11
0.25	0.666667	12
0	0.75	4
0.7	0.3	10
0.555556	0.444444	9
0.363636	0.545455	11
0	1	3
0.75	0.25	8
0.333333	0.666667	12
0.625	0.375	8
0.2	0.4	5
1	0	3
0.5	0.5	4
0.48	0.48	25
0.166667	0.833333	6
0.2	0.7	10
0.2	0.6	5
0.666667	0.333333	6
0.166667	0.833333	6
0.333333	0.333333	12
0.4	0.3	10
0.363636	0.636364	11
0.4	0.6	10
0.363636	0.545455	22
0.864865	0.135135	37
0.0833333	0.916667	12
0.363636	0.454545	11
0.5	0.166667	6
0.375	0.625	8
0.333333	0.555556	9
0.888889	0.111111	9
0.857143	0.142857	7
0.857143	0.142857	7
0.833333	0.166667	6
0.625	0.25	16
0.75	0.25	4
0.583333	0.0833333	12
0.454545	0.363636	11
0.333333	0.333333	18
0.571429	0.142857	7
0.5	0.5	8
0.777778	0.222222	9
0.7	0.3	10
0.3125	0.6875	16
0.466667	0.533333	15
0.538462	0.461538	13
0.777778	0.222222	9
0.478261	0.391304	23
0.5	0.5	4
0.1	0.5	10
0.4	0.6	5
0.4	0.6	10
0.333333	0	3
0.388889	0.555556	18
1	0	3
0.416667	0.166667	12
0.428571	0.5	28
0	1	2
0.538462	0.384615	13
0.4	0.533333	15
0.333333	0.666667	6
0.25	0.75	16
0.5	0.3	10
0.555556	0.333333	9
0.2	0.8	10
0.285714	0.571429	14
0.111111	0.444444	9
0.857143	0	7
0	1	9
0.444444	0.555556	9
0.484848	0.484848	33
0.333333	0.666667	3
1	0	3
0.428571	0.285714	7
0.3125	0.375	16
0.1	0.9	10
0.142857	0.714286	7
0.25	0.75	8
0.363636	0.636364	11
0.4	0.4	5
0.4	0.6	5
0.555556	0.222222	9
0.75	0.25	4
0.5	0.5	8
0.166667	0.833333	6
0.375	0.625	8
0.714286	0.285714	21
0.5	0	6
0.181818	0.636364	11
0.454545	0.545455	11
0.0588235	0.764706	17
0.166667	0.666667	6
0.25	0.333333	12
0.2	0.8	5
0.357143	0.642857	14
0.375	0.5	8
1	0	9
0.243455	0.748691	382
0.75	0.25	8
0.333333	0.666667	9
0.333333	0.444444	9
0.333333	0.666667	6
0.5	0.5	4
0.333333	0.666667	9
1	0	3
0.25	0.416667	12
0.454545	0.454545	11
0.5	0.5	10
0.5	0	12
0.166667	0.5	6
0.25	0.75	4
0.25	0.75	4
0.333333	0.666667	6
0.25	0.75	4
0.0625	0.9375	16
0.375	0.125	8
0.583333	0.416667	12
0.5	0.5	4
0.375	0.625	8
0.5	0.375	8
0.3	0.2	10
0.818182	0.181818	11
0.636364	0.363636	11
0.375	0.25	8
0.428571	0.285714	7
0	1	6
0.285714	0.714286	7
0.333333	0.333333	6
0	1	13
0.571429	0.428571	14
0	0.714286	7
0	0.833333	6
0.9	0.1	10
0.333333	0.555556	9
0.391304	0.434783	23
0.727273	0.272727	11
0.558824	0.235294	34
0.416667	0.0833333	12
0.526316	0.421053	19
0.230769	0.538462	13
0.333333	0.666667	9
0.5	0.333333	6
0.391304	0.608696	23
0.4	0.4	15
0.333333	0.555556	9
0.777778	0.222222	9
0.181818	0.727273	11
0.411765	0.235294	17
0.0714286	0.928571	14
0.285714	0.714286	14
0.833333	0.166667	6
0.0588235	0.705882	17
0.242424	0.757576	33
0.3	0.7	10
0.428571	0.571429	7
0.285714	0.714286	7
0.428571	0.142857	14
0.416667	0.5	12
0.25	0.75	12
0.2	0.4	5
0.560606	0.434343	198
0.615385	0.307692	13
0.5	0.5	24
0.428571	0.428571	7
0.478261	0.478261	46
0.4375	0.5	16
0.533333	0.466667	15
0	1	6
0.166667	0	6
0.333333	0.166667	6
0.166667	0.833333	6
0.294118	0.705882	17
0.333333	0.666667	3
0.111111	0.666667	9
0.416667	0.583333	12
0.6	0.4	5
0.333333	0.5	6
0.25	0.375	8
0.428571	0.571429	7
0.666667	0.333333	9
0.714286	0.142857	7
0.8	0.2	5
0	1	6
0.5	0.5	8
0.5	0.5	12
0.142857	0.857143	7
0.375	0.5	8
0.181818	0.363636	11
0.2	0.6	5
0.333333	0.666667	3
0.5	0.5	8
0.176471	0.411765	17
0.5	0.25	4
0.375	0.625	8
0.75	0.25	4
0.266667	0.733333	15
0.416667	0.5	12
0.35	0.2	20
0.1	0.8	10
0.333333	0.666667	6
0.5	0.45	20
0.363636	0.636364	11
0.3	0.6	10
0.2	0.3	10
0.777778	0.222222	9
0.363636	0.454545	11
0.75	0.25	8
0.4	0.6	10
0.4	0.2	5
0.384615	0.538462	13
0.333333	0.555556	9
0.5	0.3	10
0.285714	0.428571	7
0.5	0.5	12
0.166667	0.666667	6
0.625	0.375	16
0.0714286	0.928571	14
0	0.75	4
0.75	0.25	8
0.625	0.375	8
0.142857	0.857143	7
0.416667	0.166667	24
0.363636	0.454545	11
0.8	0.2	5
0.6	0.4	5
0.461538	0.153846	13
0.230769	0.692308	13
0.666667	0.333333	9
0.5	0.25	4
0.0588235	0.882353	34
0.5	0.5	10
0.2	0.6	5
0.5	0.0714286	14
0.166667	0.5	6
0.625	0.375	16
0.324324	0.554054	74
0.2	0.6	5
0.454545	0.545455	22
0.75	0.125	8
0.444444	0.444444	9
0.176471	0.529412	17
0.333333	0.666667	6
0.272727	0.727273	11
0.333333	0.5	6
0.5	0.5	12
0.8	0.2	5
0.8	0.2	5
0.222222	0.777778	9
0.375	0.375	8
0.363636	0.636364	22
0.0833333	0.833333	12
0.5	0.5	2
0.25	0.75	12
0.578947	0.368421	19
0.470588	0.529412	17
0.375	0.375	8
1	0	2
0.4	0	5
0.5	0.5	8
0.25	0.75	4
0.4	0.6	10
0.166667	0.333333	6
0.571429	0.428571	14
0.142857	0.785714	14
0.181818	0.363636	11
0.333333	0.666667	6
0.5	0.5	8
0.625	0.375	8
0.363636	0.454545	11
0.5	0.5	8
0.555556	0.222222	9
0.5	0.5	4
0.571429	0.428571	7
0.3125	0.6875	16
0.375	0.625	8
0.294118	0.705882	17
0	1	7
0.5	0.416667	12
0	0.8	10
0.5	0.5	12
0.454545	0.545455	11
1	0	2
0.25	0.75	8
0.25	0.75	12
0.125	0.833333	24
0.181818	0.818182	11
0.375	0.625	8
0.222222	0.777778	27
0.25	0.25	4
0.5	0.5	8
0.181818	0.363636	11
0.538462	0.0769231	13
0.333333	0.666667	6
0.444444	0.555556	9
0.384615	0.230769	13
0.4	0.3	10
0.444444	0.222222	9
0.714286	0.142857	14
0.636364	0.318182	22
0.5	0.5	16
0.5	0.3	10
0.166667	0.666667	6
0.375	0.25	8
0.416667	0.583333	24
0.75	0.25	4
0.222222	0.222222	9
0.363636	0.636364	11
0.5625	0.4375	16
0.333333	0	6
0.1	0.8	10
0.6	0.4	5
0.117647	0.764706	17
0.166667	0.833333	12
0.5	0.5	4
0.6	0.4	5
0.166667	0.666667	6
0.444444	0.555556	9
0.142857	0.857143	14
0.363636	0.636364	11
0.2	0.6	5
0.545455	0.363636	11
0.416667	0.166667	12
0.333333	0.444444	9
0.125	0.75	8
0.307692	0.615385	13
0.777778	0.222222	9
0.545455	0.454545	11
0.857143	0.0714286	14
0.6875	0.25	16
0.333333	0.666667	6
0.454545	0.545455	11
0.6	0.2	5
0.4	0.6	5
0.5	0.5	6
0.357143	0.5	14
0.375	0.25	8
0	1	7
0.555556	0.111111	9
0.5	0.5	16
0.333333	0.666667	6
0.142857	0.428571	7
0.5	0.428571	14
0.235294	0.411765	17
0.2	0.8	5
0.615385	0.384615	13
0.4	0.4	5
0.363636	0.272727	11
0.148148	0.851852	27
0.363636	0.272727	11
0.6	0.4	10
0.363636	0.272727	11
0	0	5
0.2	0.8	10
0.333333	0.166667	12
0	1	3
0.25	0.5	12
0.333333	0.666667	3
0.3	0.6	10
0.166667	0.666667	6
0.5	0.5	8
0.7	0.3	10
0.9	0.1	10
0.5	0.5	4
0.5	0.375	8
0.25	0.666667	12
0.142857	0.714286	7
1	0	3
0.0869565	0.913043	23
0.333333	0.666667	3
0.285714	0.428571	7
0.2	0.4	5
0.625	0	8
1	0	4
0.538462	0.307692	13
0.6	0.4	10
0.285714	0.285714	14
0.545455	0.363636	11
0	1	16
0.5	0.5	8
0.5	0.166667	12
0.416667	0.583333	12
0.769231	0.153846	13
0.375	0.375	8
0.545455	0.181818	11
0.357143	0.482143	56
0.428571	0.0714286	14
0.4	0.6	5
0.398058	0.592233	103
0.461538	0.461538	13
0.285714	0.428571	7
0.384615	0.153846	13
0.5	0.5	4
0.571429	0.285714	7
1	0	2
0.166667	0.333333	6
0.555556	0.333333	9
0.25	0	4
0.444444	0.555556	9
0.7	0.25	20
0.5	0.4	10
0.4	0.2	10
0.472222	0.518519	216
0.75	0.125	8
0.5	0.5	6
0.571429	0.428571	7
0.4	0.6	5
0.2	0.6	5
0.333333	0.666667	9
0.4	0.2	5
0.666667	0.333333	3
0.666667	0	3
0.466667	0.4	15
0.375	0.625	8
0.333333	0	3
0.666667	0.333333	6
0.6	0	5
0.923077	0.0769231	13
0	1	13
0.333333	0.666667	6
0.125	0.125	16
0.636364	0.181818	11
0	0.625	8
0.2	0.8	5
0.333333	0.666667	15
0.375	0.625	8
0.125	0.833333	24
0.666667	0.333333	6
0.333333	0.333333	9
0	1	2
0.5	0.5	6
0.888889	0.111111	9
0.5	0.4	10
0.428571	0.285714	7
0.4	0.6	5
0.444444	0.222222	9
0.666667	0.333333	6
0.333333	0.666667	6
0.785714	0.142857	14
0.4	0.6	5
0.363636	0.636364	11
0.333333	0.666667	6
0.142857	0.714286	7
0.535714	0.428571	28
0.2	0.8	5
0.428571	0.428571	7
0.333333	0.666667	3
0.6	0.4	5
0.285714	0.714286	7
0.333333	0.666667	6
0.6	0.2	10
0.5	0.5	2
0.333333	0.444444	9
0.333333	0.666667	9
0.464286	0.464286	28
0.444444	0.111111	9
0.5	0.5	6
0.5	0.333333	12
0.444444	0.222222	9
0.285714	0.619048	21
0.5	0.15	20
0.208333	0.791667	24
0	0.5	6
0.375	0.375	8
0.4	0.6	5
0.375	0.625	8
0.833333	0.166667	6
0.285714	0.285714	7
0.5	0.5	6
0.25	0.666667	12
1	0	7
0	1	5
0.583333	0.0833333	12
0.5625	0.4375	16
0.615385	0.384615	13
0.444444	0.555556	9
0.4	0	5
0.384615	0.538462	13
0.461538	0.384615	13
0.833333	0	6
0	0.166667	6
0.533333	0.466667	15
0.333333	0.666667	9
1	0	7
0.5	0.5	6
0.375	0.25	8
0.538462	0.461538	13
0.5	0.5	2
0.6	0.2	10
0.555556	0.444444	9
0.777778	0.222222	9
0.375	0.625	8
0.470588	0.176471	17
0.409091	0.590909	22
0.2	0.4	5
0.578947	0.368421	19
0.285714	0.714286	7
0.454545	0.454545	11
0.7	0.1	10
0.454545	0.545455	11
0.666667	0.333333	18
0.454545	0	11
0.5	0.5	8
0.2	0.5	10
0.857143	0.142857	7
0.333333	0.333333	9
0.333333	0.666667	12
0.5	0.5	2
0.142857	0.285714	7
0.384615	0.538462	13
0.7	0.2	10
0.444444	0.111111	9
0.363636	0.636364	11
0.769231	0.230769	13
0.25	0.75	4
0.857143	0	7
0.222222	0.5	18
0.0816327	0.693878	49
0	1	4
0.727273	0.272727	11
0	1	11
0.6	0.4	5
1	0	7
0.111111	0.777778	9
0.375	0.5	8
0	0.5	8
0.875	0.125	8
0.3	0.3	10
0.75	0.25	8
0	0.5	6
0.6	0.4	10
0.555556	0.444444	9
0.692308	0.230769	13
0.666667	0.333333	6
0.5	0.5	6
0.333333	0.333333	9
0.375	0.625	8
0.5	0.5	6
0.7	0.3	10
0.555556	0.111111	9
0.25	0.5	4
0.166667	0.416667	12
0.125	0.375	8
0	0.875	8
0.555556	0.222222	9
0.5625	0.375	16
0.444444	0.444444	9
0.214286	0.571429	14
0.411765	0.529412	17
0.25	0.5	4
0	1	3
0.666667	0.333333	6
0.625	0.25	8
0.5	0.5	8
0.592593	0.407407	27
0.272727	0.636364	11
0.7	0.2	10
0.375	0.375	8
0.8	0.2	10
0.5	0.5	2
0.833333	0.166667	6
0.222222	0.666667	9
0.571429	0.428571	14
0.428571	0	7
0.4	0.6	5
0.666667	0.25	12
0.444444	0.444444	9
0.272727	0.727273	11
0.4	0.2	5
0.285714	0.714286	7
0.538462	0.307692	13
0.285714	0.714286	14
0.666667	0	3
0.642857	0.357143	14
0.285714	0.714286	7
0.7	0.3	10
0.4	0.6	5
0.833333	0	6
0.625	0.375	16
0.5	0.333333	6
0.555556	0.111111	9
0.333333	0.222222	9
0.428571	0.571429	7
0.333333	0.466667	15
0.272727	0.454545	11
0.571429	0.285714	14
0	0.4	5
0.444444	0.444444	9
0.333333	0.333333	9
0.25	0.166667	12
0.714286	0.285714	7
0.25	0.5	4
0.307692	0.307692	13
0.142857	0.571429	7
0.222222	0.777778	45
0.5	0.125	8
0.1	0.9	10
0.333333	0.666667	3
0.666667	0.111111	9
0	0.625	8
0.777778	0.111111	9
0.25	0.75	8
0.379679	0.532754	1496
0.75	0.25	8
0.4	0.4	5
0.4	0.6	5
0.214286	0.357143	14
0.428571	0.285714	7
0.5	0.461538	26
0.375	0.5	8
0.222222	0.777778	9
0.916667	0.0833333	12
0.333333	0.666667	3
0.25	0.75	4
0	1	12
0.285714	0.285714	7
0.1875	0.625	16
0.230769	0.230769	13
0.666667	0.333333	6
0.166667	0.666667	6
0.666667	0.333333	3
0.428571	0.571429	7
0.2	0.8	5
0.142857	0.571429	14
0.5	0.2	10
0.666667	0.333333	12
0.2	0.8	10
0.357143	0.571429	14
0.181818	0.818182	11
0.5	0.5	4
0.772727	0.181818	22
0.75	0.25	8
0.25	0.25	4
0.142857	0	7
0.25	0.625	8
0.375	0.5	8
0.4	0.4	10
0	0.6	5
0.6	0.4	5
0.3	0.5	10
0.625	0.375	8
0.2	0.4	5
0.714286	0	7
0.333333	0.166667	6
0.384615	0.615385	13
0.75	0.25	8
0.6	0.4	5
0.285714	0.285714	7
0.583333	0.416667	12
0.428571	0.428571	7
0	1	3
0	0.6	5
0.5	0.5	2
0.666667	0.333333	18
0.230769	0.769231	13
0.4	0.6	5
0.7	0.2	10
0.333333	0.666667	9
0.533333	0.4	15
0.8	0.2	5
0	0.833333	6
0.428571	0.285714	7
0.470588	0.529412	17
0.266667	0.6	15
0.25	0.75	4
0.875	0.125	8
0.333333	0.333333	6
0.285714	0.571429	7
0.307692	0.230769	13
0.5	0.5	6
0.571429	0.0714286	14
0.4	0.6	15
0.333333	0.333333	6
0.25	0.75	8
0.0294118	0.941176	34
0.75	0.25	12
0.125	0.75	8
0.333333	0.666667	3
0.5	0.0714286	14
0.4	0.2	10
0.181818	0.818182	11
0.5	0.5	10
0.1	0.7	10
0.142857	0.857143	7
0.4	0.6	5
0.272727	0.727273	11
0.666667	0.333333	3
0.5	0.5	8
0	0.5	2
0.666667	0.166667	6
0	0.5	6
0.52381	0.47619	21
0.888889	0.111111	9
0.2	0.4	5
0.571429	0.428571	14
0.375	0.625	8
0.3125	0.3125	16
0.75	0.125	8
0.666667	0.333333	9
0.357143	0.642857	14
0.4	0.4	5
0.409091	0.590909	22
0.8	0.2	10
0.5	0.333333	6
0.727273	0.0909091	11
0.4	0.2	5
0.153846	0.846154	13
0.333333	0.333333	6
0.5	0.333333	6
0	0.875	8
0.5	0.5	6
0.363636	0.272727	11
0.454545	0.181818	11
0.583333	0.416667	12
0.4	0.6	5
0.4	0.4	5
0.5	0.1	10
0.5	0	6
0.625	0.375	8
0.214286	0.785714	14
0.375	0.25	16
0.666667	0.333333	6
0.714286	0.285714	7
0.666667	0.222222	9
0	1	15
0.2	0.4	5
0.333333	0.666667	9
0.3	0.3	10
0.1875	0.5625	16
0.185185	0.777778	27
0.166667	0.333333	6
0.25	0.75	8
0	0	14
0.3	0	10
0.714286	0	7
0.8	0.2	5
0.714286	0	7
0.25	0.375	8
0.545455	0.272727	11
0	1	6
0.333333	0.333333	3
0	1	4
0.333333	0.5	6
0.375	0.375	8
0	0.25	4
0.526316	0.473684	19
0.666667	0.333333	3
0.333333	0.444444	9
0.8	0.2	5
0.0833333	0.833333	12
0.75	0.25	8
0.461538	0.461538	13
0.5	0.5	8
0.285714	0.571429	7
0	0	25
0	0.333333	3
0.5	0.5	2
0.333333	0.666667	3
0.833333	0.0833333	12
0.363636	0.0909091	11
0.5	0.5	8
0.266667	0.733333	15
0.545455	0.454545	11
0.75	0	4
0.571429	0.428571	7
0.571429	0.428571	14
0.0454545	0.909091	22
0.454545	0.181818	11
0.285714	0.214286	14
0.714286	0.25974	77
0.307692	0.307692	13
0.230769	0.384615	13
0.4	0.4	5
0.571429	0.428571	7
0.2	0.6	5
0.25	0.75	4
0.25	0.5	4
0.428571	0	7
0.714286	0.285714	7
0.285714	0.714286	7
0.625	0.375	8
0.166667	0.416667	12
0.307692	0.230769	13
0.444444	0.444444	9
0.333333	0.222222	9
0.478261	0.478261	23
0.181818	0.818182	11
0.8	0.2	5
0.545455	0.454545	11
0.7	0.2	10
0.652174	0.304348	23
0.75	0	8
0.5	0.4	10
0.0833333	0.916667	12
0.333333	0.533333	15
0.6	0.4	5
0.166667	0.5	6
0.521739	0.478261	23
0.1	0.5	10
0.285714	0.714286	7
0.25	0.75	4
0.75	0.25	8
1	0	4
0.404494	0.483146	89
0.6	0.3	10
0.272727	0.727273	11
0.409091	0.590909	22
0	0	8
0.125	0.125	8
0.611111	0.277778	18
0	0.0833333	12
0.333333	0.666667	6
0.25	0.625	8
0	0.25	4
0.545455	0.454545	11
0.307692	0.692308	13
0.3	0.4	10
0.555556	0.222222	9
0.222222	0.555556	9
0.4	0.466667	15
0.5	0.166667	6
0.545455	0.454545	11
0.5	0.5	10
0.222222	0.777778	9
0.833333	0	6
0.333333	0.666667	9
0.333333	0.333333	3
0.333333	0.666667	3
0.428571	0.285714	7
0.454545	0.363636	11
0.571429	0.142857	7
0.777778	0.222222	9
0.454545	0.0909091	11
0.5	0.5	8
0.5	0.5	8
0.75	0.25	16
0.428571	0.571429	7
0.30137	0.69863	73
0.461538	0.307692	13
0	0.5	2
0.166667	0.666667	6
0.384615	0.461538	13
0.2	0.8	5
0.4	0.333333	15
0.428571	0.142857	7
0.368421	0.631579	19
0.181818	0.272727	11
0.428571	0.571429	7
0.333333	0.333333	12
0.5	0.5	6
0.666667	0.333333	6
0.222222	0.777778	18
0.4	0.6	5
0.75	0.25	8
0.15	0.85	20
0.526316	0.473684	19
0.333333	0.166667	6
0	1	4
0.454545	0.181818	11
0.428571	0.428571	7
0.416667	0.25	12
0.692308	0.230769	13
0.5	0	8
0.444444	0.444444	9
0.296296	0.444444	27
0.5	0.45	20
0.25	0.75	4
0.625	0.375	8
0.428571	0.571429	7
0.357143	0.642857	14
0.384615	0.615385	26
0.666667	0.25	12
0	0.666667	3
0.125	0.25	8
0.272727	0.727273	11
0.363636	0.545455	11
0.25	0.625	8
0.470588	0.176471	17
0.571429	0.428571	14
0.5	0.5	10
0.545455	0.454545	11
0.375	0.25	8
0.428571	0.428571	7
0.5	0.5	10
0	0.5	4
0	1	3
0.272727	0.636364	11
0.642857	0.285714	14
0.8	0.2	10
0.555556	0.444444	9
1	0	8
0.5	0.3	10
0	1	4
0.166667	0.833333	6
0.25	0.25	4
0.6	0.4	5
1	0	3
0.611111	0.277778	18
0.0769231	0.923077	13
0.428571	0.428571	7
0.571429	0.428571	7
0.75	0.25	12
0.166667	0.5	6
0.875	0.125	8
0.5	0.125	8
0.454545	0.272727	11
0.2	0.4	5
0.3	0.2	10
0.125	0	8
0.5	0.333333	12
0.444444	0.444444	9
0.583333	0.416667	12
0.363636	0.0909091	11
0.555556	0.444444	9
0.714286	0.285714	7
0.333333	0.583333	12
0.25	0.25	8
0.8	0.2	5
0.484848	0.515152	33
0.25	0.75	20
0.5	0.25	4
0.555556	0.444444	9
0.5	0.2	10
0.666667	0.222222	9
0.277778	0.694444	36
0.384615	0.230769	13
0.263158	0.684211	19
0.333333	0.222222	9
0.692308	0.230769	13
0.466667	0.266667	15
0.166667	0.833333	6
0.5	0.15	20
0.333333	0.5	6
0.333333	0.666667	6
0.333333	0.666667	9
0.285714	0.142857	7
0	0.333333	6
0.5	0.45	20
0.285714	0.571429	7
0.666667	0.333333	9
0.8	0.2	5
0.166667	0.333333	6
0.2	0.4	5
0.333333	0.466667	15
0.384615	0.461538	13
0.285714	0.142857	7
0.428571	0.571429	7
0.5	0.5	4
0.777778	0.111111	9
0.538462	0.153846	13
0.375	0.375	8
0	1	4
0.25	0.75	8
0.3125	0.6875	16
0.181818	0.636364	11
0.25	0.75	12
0.285714	0.428571	7
0.6	0.3	10
0.333333	0.666667	12
0.571429	0.142857	7
0.666667	0.333333	3
0.5	0.166667	6
0.235294	0.235294	17
0.555556	0.222222	9
0.357143	0.571429	14
0.578947	0.421053	19
0.4	0	5
0.6	0.1	10
0.75	0.25	8
0.48	0.2	25
0.411765	0.470588	17
0.416667	0.5	12
0.666667	0.333333	3
0.5	0.5	8
0.5	0.5	6
0.555556	0.333333	9
0.8	0.2	5
1	0	4
0.222222	0.666667	9
0.454545	0.454545	11
0.2	0.2	5
0.181818	0.818182	11
0.625	0.375	16
0.4	0.6	10
0.514286	0.228571	35
0.375	0.625	8
0.727273	0.272727	11
0.75	0.25	4
0.666667	0.333333	18
0.875	0.125	8
0.285714	0.714286	7
0.333333	0.2	15
0.636364	0.272727	11
0.636364	0.363636	11
0.375	0.5	8
0.5	0.3	10
0.3	0.666667	30
0.818182	0.181818	11
0.333333	0.633333	30
0.454545	0.272727	11
0.6	0.4	5
0.625	0.375	8
0.5	0.333333	12
0	0.8	5
0.25	0.5	4
0.75	0.25	4
0.333333	0.666667	9
0.75	0.25	4
0.4	0.533333	15
0.666667	0	6
0.3	0.7	10
0.25	0.25	12
0.8125	0.0625	16
0.166667	0.666667	6
0.333333	0.666667	3
1	0	2
0.428571	0.428571	7
0.18	0.8	50
0.625	0.375	8
0.8	0.2	10
0.555556	0.444444	9
0.333333	0.666667	6
0.470588	0.470588	17
0.5	0.375	8
0.214286	0.785714	14
0.571429	0.428571	7
0.1875	0.8125	48
0.25	0.75	8
0.285714	0.714286	7
0.285714	0.571429	7
0	1	15
0.714286	0.285714	7
0.333333	0.666667	3
0.285714	0.714286	7
0.5	0.5	10
0.285714	0.714286	7
0.5	0.333333	12
0.5	0.25	4
0.6	0.3	10
0.272727	0.363636	11
0.4	0.6	5
0.181818	0.727273	11
0.4375	0.5625	16
0.2	0.8	5
0.142857	0.714286	7
0.142857	0.857143	7
0.285714	0.714286	7
0.142857	0.857143	7
0.333333	0.666667	6
0.285714	0.714286	7
0	1	6
0.428571	0.285714	7
0.0909091	0.727273	11
0.25	0.625	8
0.4	0.6	5
0	0.333333	6
0	0.833333	6
0	1	9
0.4	0.4	5
0	0.714286	7
0	1	3
0.125	0.75	8
0	1	5
0	1	2
0	1	8
0	1	3
0.2	0.4	5
0.333333	0.666667	3
0.222222	0.777778	9
0	0.857143	7
0.583333	0.416667	12
0	1	7
0.333333	0.166667	6
0.333333	0.666667	6
0	1	5
0.333333	0.666667	3
0.5	0.5	4
0	1	8
0.2	0.8	5
0.142857	0.857143	7
0.2	0.4	5
0.25	0.5	4
0.5	0.5	6
0.571429	0.428571	7
0.125	0.875	8
0.142857	0.571429	7
0	1	6
0	1	7
0.25	0.75	4
0.5	0.5	8
0.142857	0.857143	7
0.166667	0.833333	6
1	0	4
0.285714	0.714286	7
0.333333	0.333333	6
0	1	2
0.666667	0.333333	3
0.7	0.3	10
0.333333	0.333333	3
0.111111	0.888889	9
0	0.75	4
0	0.4	5
0.2	0.8	5
0.2	0.6	5
0	0.375	8
0.166667	0.833333	6
0.25	0.25	4
0.166667	0.833333	6
0.375	0.625	8
0.166667	0.833333	6
0.2	0.6	5
0.166667	0.833333	6
0	1	7
0	0.5	2
0.125	0.625	8
0.285714	0.714286	7
0	1	6
0	1	6
0.142857	0.857143	7
0.2	0.68	25
0.272727	0.727273	11
0	1	5
0.142857	0.857143	7
0.333333	0.666667	3
0.285714	0	7
0	1	5
0.25	0.25	4
0.166667	0.166667	6
0.5	0.5	4
0	1	5
0.333333	0.333333	3
0	0.75	8
0.25	0.625	8
0.75	0.25	8
0.333333	0.5	6
0	1	5
0.25	0.75	4
0	1	8
0	0.6	5
0	1	3
0.2	0.8	5
0.125	0.875	8
0	0	4
0.3	0.5	10
0	1	2
0	1	4
0.1	0.9	10
0.166667	0.666667	6
0.166667	0.5	6
0.25	0.5	8
0	1	2
0	0.166667	6
0	1	4
0.4	0.2	5
0.8	0	5
0.333333	0.666667	9
0	1	4
0.333333	0.666667	6
0	0.75	4
0.333333	0.666667	6
0	0.666667	3
0.166667	0.666667	6
0.6	0.4	5
0.6	0.4	5
0	0.25	4
0	0.75	4
0.0833333	0.708333	24
0.142857	0.857143	7
0	1	5
0.166667	0.833333	6
0.142857	0.571429	7
0.166667	0.833333	6
0.142857	0.285714	7
0.25	0.75	4
0.333333	0	6
0.5	0.5	4
0.2	0.8	5
0.1	0.8	10
0.666667	0.333333	6
0.166667	0.666667	6
0.5	0.5	4
0.75	0.25	4
0	0.333333	3
0	0.857143	7
0	0.6	10
0	1	5
0	1	1
0.142857	0.714286	7
0.1	0.8	10
0	0.857143	7
0	0.857143	7
0.5	0.5	6
0.166667	0.166667	6
0	1	4
0.333333	0.666667	6
0.333333	0.666667	3
0	1	4
0	0.5	4
0.666667	0.333333	6
0.2	0.8	5
0.333333	0.333333	3
0.25	0.75	4
0.5	0.166667	6
0	0.8	5
0.1	0.9	10
0.0714286	0.857143	14
0.333333	0.666667	6
0	0.75	4
0.125	0.875	8
0.142857	0.857143	7
0.1	0.8	10
0	1	3
0	1	6
0.2	0.2	5
0.25	0.75	8
0	0.8	5
0	0.5	4
0.1	0.9	10
0.142857	0.857143	7
0.5	0.5	4
0	0.857143	7
0	0.5	4
0	1	6
0.142857	0.571429	7
0.4	0.6	5
0.333333	0.333333	3
0.166667	0.833333	6
0.5	0.5	2
0.428571	0.571429	7
0	0.5	4
0.75	0.25	4
0	1	7
0	0.666667	3
0.333333	0.666667	6
0.142857	0.857143	7
0.6	0.4	10
0.25	0.25	4
0.0909091	0.909091	11
0.714286	0.285714	7
0.125	0.75	8
0.363636	0.545455	11
0.571429	0.428571	7
0.285714	0.571429	7
0.25	0.75	4
0.166667	0.833333	6
0.5	0.25	4
0.125	0.5	8
0.428571	0.571429	7
0	1	2
0	0.714286	7
0.111111	0.888889	9
0.142857	0.857143	7
0	1	4
0.5	0.5	4
0	1	4
0.5	0.4	10
0.166667	0.833333	6
0	0.5	4
0.1	0.9	10
0.142857	0.857143	7
0.25	0.75	8
0.2	0.6	5
0.2	0.8	5
0	1	4
0.285714	0.571429	7
0	0.5	6
0.25	0.75	4
0.25	0.75	4
0	1	5
0.428571	0.285714	7
0.6	0	5
0	0.833333	6
0	1	3
0.142857	0.857143	7
0	0	2
0.461538	0.538462	13
0	0.833333	6
0	0	6
0.125	0.75	8
0.5	0	4
0	0.833333	6
0.666667	0.333333	3
0.166667	0.5	6
0.5	0.5	6
0.5	0	2
0.5	0.4	10
0	1	1
0.833333	0.166667	6
0.4	0.6	5
0.2	0.8	5
0.333333	0.666667	3
0.25	0.75	4
0	1	7
0.333333	0.666667	6
0.2	0.8	5
0.5	0.5	6
0.375	0.625	8
0.2	0.8	10
0	0.8	5
0.166667	0.333333	6
0.333333	0.666667	6
0.25	0.75	4
0	1	4
0	0.571429	7
0	1	5
0.363636	0.545455	11
0.666667	0.333333	3
0	1	2
0.3	0.7	10
0.333333	0.333333	6
0.2	0.4	5
0	1	4
0.4	0.6	5
0	1	4
0	1	1
0.285714	0.428571	7
0	1	7
0	0.75	4
0	0	4
0	1	2
0	0.25	8
0.333333	0.666667	6
0.142857	0.857143	7
0.5	0.5	4
0.6	0.2	5
0.5	0.5	2
0.2	0.2	5
0	0	6
0.111111	0.777778	9
0.375	0.625	8
0.25	0.75	8
0.8	0.2	5
0	0.5	2
0.2	0.8	5
0	1	4
0.4	0.6	5
0.333333	0.666667	6
0.142857	0.428571	7
0.222222	0.777778	9
0	1	5
0	0.909091	11
0.285714	0.571429	7
0.6875	0.3125	16
0.166667	0.833333	6
0.75	0.25	4
0	1	7
0	0.75	4
0.6	0.2	5
0	1	2
0.333333	0.666667	9
0	1	4
0.142857	0.857143	7
0.333333	0.333333	6
0.285714	0.428571	7
0	1	8
0	0.75	4
0.1	0.8	10
0.5	0.5	4
0	1	6
0	0	3
0.4	0.6	5
0.125	0.875	8
0.0625	0.875	16
0	0	7
0.2	0.8	5
0.75	0.25	8
0.166667	0.833333	6
0.111111	0.888889	9
0.142857	0.857143	7
0	1	4
0	1	4
0	1	4
0	0.333333	6
0	0.857143	7
0.666667	0.333333	6
0.1	0.9	10
0	0.888889	9
0.4	0.6	10
0.285714	0.428571	7
0	1	7
0.6	0.2	5
0.375	0.625	8
0	0.888889	9
0.125	0.625	8
0.111111	0.888889	9
0.25	0.5	4
0	0.333333	3
0	0.428571	7
0.5	0.5	6
0.666667	0.333333	6
0.25	0.5	4
0	0.666667	6
0.125	0.375	8
0.333333	0.444444	9
0	0.5	6
0.2	0.4	5
0.181818	0.818182	11
0.111111	0.888889	9
0.5	0.5	2
0.333333	0.5	6
0	1	1
0.375	0.625	8
0.5	0.25	4
0.2	0.8	5
0.6	0.2	5
0.285714	0.428571	7
0.375	0.625	8
0.25	0.75	8
0.166667	0.5	6
0	1	4
0.166667	0.833333	6
0	1	1
0	1	3
0.125	0.75	8
0	1	7
0.2	0.8	5
0	1	7
0.166667	0.666667	6
0	0	4
0.142857	0.571429	7
0	0.666667	3
0.666667	0.333333	6
0.454545	0.545455	11
0	0.833333	6
0.333333	0.5	6
0	0.666667	3
0.1	0.9	10
0	0.6	5
0.142857	0.714286	7
0.333333	0.666667	9
0.5	0.5	2
0.272727	0.727273	11
0	0.5	4
0.5	0.5	4
0.166667	0.833333	6
0.25	0.75	4
0.166667	0.666667	6
0.75	0.25	4
0.333333	0.5	6
0.125	0.875	8
0.4	0.6	5
0.5	0.5	4
0.142857	0.714286	7
0	0.875	8
0	1	7
0.5	0.166667	6
0.428571	0.142857	7
0	1	1
0.25	0.75	4
0.2	0.8	5
0	0.5	2
0.166667	0.5	6
0	0.5	4
0.2	0.6	5
0.25	0.75	8
0.125	0.75	8
0	1	3
0.428571	0.571429	7
0.333333	0.5	6
0.142857	0.714286	7
0.333333	0.666667	6
0	1	1
0.25	0.75	4
0.142857	0.857143	7
0	1	8
0.333333	0.666667	3
0.375	0.5	8
0.285714	0.714286	7
0.25	0.75	4
0	0.2	5
0.222222	0.555556	9
0.166667	0.833333	6
0.25	0.75	4
0	0	9
0.25	0.75	4
0.5	0.375	8
0.3	0.6	10
0.125	0.375	8
0	0.857143	14
0.25	0.75	4
0.25	0.75	4
0.5	0.5	2
0.285714	0.714286	7
0	1	6
0.25	0.75	8
0.0666667	0.866667	15
0.6	0.2	5
0.0909091	0.818182	11
0.0769231	0.846154	13
0.25	0.75	4
0.375	0.5	8
0	1	6
0.285714	0.714286	7
0	0.5	4
0.25	0.75	4
0.125	0.875	8
0.5	0.5	6
0.166667	0.833333	6
0.142857	0.857143	7
0	0.666667	3
0.5	0.5	4
0	1	8
0.333333	0.666667	6
0.166667	0.833333	6
0	1	6
0.166667	0.5	6
0.571429	0.428571	7
0.5	0.375	8
0.2	0.8	10
0.375	0.625	8
0.2	0.8	5
0.2	0.6	5
0.2	0.8	5
0.3	0.6	10
0	1	3
0	1	3
0	1	2
0.125	0.75	8
0.25	0.75	8
0.4	0.6	10
0.428571	0.571429	7
0.222222	0.777778	9
0	1	4
0.111111	0.888889	9
0.25	0.75	4
0	1	7
0	0.333333	3
0.25	0.75	12
0	0.857143	7
0.4	0.4	5
0	0.666667	6
0	0.8	5
0	0.5	4
0.4	0.6	5
0.571429	0.428571	7
0.5	0.5	4
0	0.5	6
0	1	8
0.333333	0.666667	3
0.285714	0.714286	7
0.384615	0.615385	13
0.2	0.6	5
0.5	0.5	4
0	1	4
0.222222	0.666667	9
0	1	4
0.375	0.625	8
0.375	0.625	8
0.25	0.75	4
0.4	0.6	10
0.5	0.5	6
0.428571	0.428571	7
0.333333	0.666667	6
0	0.6	5
0.0833333	0.75	12
0	1	3
0	0.5	8
0	1	4
0.142857	0.857143	7
0.5	0.5	8
0.25	0.75	8
0	1	7
0	0.888889	9
0	1	5
0	0.833333	6
0	1	8
0.142857	0.714286	7
0.166667	0.666667	6
0.4	0.6	5
0.2	0.6	5
0.142857	0.571429	7
0.4	0.6	5
0.142857	0.428571	7
0.75	0	12
0.25	0.75	4
0.333333	0.666667	3
0.75	0.125	8
0.222222	0.777778	9
0.375	0.625	8
0.166667	0.333333	6
0.333333	0.666667	6
1	0	5
0	1	6
0.333333	0.666667	12
0.6	0.4	5
0.555556	0.444444	9
0	0.75	4
1	0	5
0	0.5	4
0.2	0.6	5
0	1	3
0	1	9
0	1	7
0.111111	0.666667	9
0.25	0.375	8
0	1	5
0.166667	0.833333	6
0.285714	0.714286	7
0.333333	0.5	6
0	1	7
0	1	3
0	1	7
0.5	0.5	6
0.285714	0.714286	7
0.0909091	0.818182	11
0.2	0.8	5
0.1	0.8	10
0	0.75	4
0.166667	0.833333	6
0.571429	0.428571	7
0.125	0.25	8
0.333333	0.333333	9
0.333333	0.666667	3
0.2	0.6	5
0	1	5
0.25	0.75	4
0.166667	0.833333	6
1	0	2
0	1	4
0.5	0.333333	6
0.285714	0.714286	7
0.166667	0.666667	6
0	1	9
0.285714	0.714286	7
0	0.666667	3
0.166667	0.833333	6
1	0	2
0.75	0.25	4
0	0.75	4
0.333333	0.333333	9
0.428571	0.428571	7
0.333333	0.666667	6
0.25	0.75	4
0	0	2
0	0.4	5
0.333333	0.666667	6
0.5	0.5	6
0	1	4
0.375	0.375	8
0	0.5	4
0.125	0.875	8
0.25	0.5	4
0	0.333333	3
0.3	0.7	10
0.5	0.333333	6
0.6	0.4	5
0.333333	0	3
0	1	5
0.571429	0.428571	7
0.333333	0.666667	6
0.5	0.5	6
0.25	0.5	4
0	1	3
0	1	5
0	0.75	4
0.111111	0.666667	9
0	1	8
0	1	3
0	0.5	4
0.666667	0.333333	6
0	0.833333	6
0.5	0.5	8
0	1	3
0	0.75	4
0.5	0.5	2
0	1	5
0	1	5
0.25	0.75	4
0.25	0.75	4
0.333333	0.666667	6
0.166667	0.833333	6
0.25	0.75	4
0.428571	0.571429	7
0.333333	0.666667	6
0.333333	0.166667	6
0	1	6
0.4	0.6	5
0	0.75	4
0	1	6
0.5	0.5	2
0.333333	0.555556	9
0.333333	0.666667	3
0	0.666667	3
0.25	0.75	4
0.25	0.375	8
0.272727	0.363636	11
0.25	0.75	16
0.285714	0.428571	7
0.428571	0.571429	7
0.6	0.2	5
0.25	0.75	4
0	0.714286	7
0.333333	0.666667	9
0.4	0.4	5
0.25	0.75	8
0.2	0.8	5
0.333333	0.666667	6
0	1	4
0.166667	0.833333	6
0.666667	0.166667	6
0.142857	0.857143	7
0	1	2
0	1	2
0.2	0.2	5
0	1	4
0	1	3
0.545455	0.454545	11
0.111111	0.777778	9
0.333333	0.166667	6
0	0.8	5
0.2	0.6	5
0.25	0.75	8
0	1	3
0	0.857143	7
0.4	0.6	5
0	1	4
0.166667	0.833333	6
0.4	0.4	5
0	0.666667	3
0.5	0.25	4
0.666667	0.333333	3
0.142857	0.571429	7
0	1	1
0.125	0.375	8
0	1	6
0.166667	0.833333	6
0.25	0.625	8
0	1	8
0.142857	0.285714	7
0.666667	0	3
0	0.666667	3
0.5	0.5	4
0.333333	0.666667	6
0.25	0.75	4
0.75	0.25	4
0	1	4
0.666667	0.333333	3
0.333333	0.333333	9
0.2	0.8	10
0.166667	0.666667	6
0.285714	0.571429	7
0.375	0.625	8
0.4	0.6	5
0	1	4
0.6	0	5
0	1	3
0.166667	0.833333	6
0.2	0.5	10
0.2	0.4	5
0.625	0.375	8
0	0.875	8
0	1	2
0.428571	0	7
0	0.666667	6
0.8	0.2	5
0.6	0.2	5
0.222222	0.555556	9
0.4	0.4	5
0	1	1
0	1	6
0.111111	0.888889	9
0.125	0.875	8
0.625	0.375	8
0.2	0.6	5
0	1	5
0	0	3
0	1	4
0.428571	0.571429	7
0.5	0.5	4
0	0.75	4
0.75	0.25	4
0.166667	0.333333	6
0.25	0.5	4
0.4	0.6	5
0.166667	0.25	12
0.666667	0	3
0.333333	0.666667	3
0.428571	0.571429	7
0.5	0.333333	6
0.333333	0.666667	6
0.5	0.5	8
0.4	0.4	5
0.285714	0.714286	7
0.25	0.75	8
0.375	0.5	8
0	0.5	6
0	0.428571	7
0	1	6
0.6	0.4	5
0.333333	0.666667	6
0.166667	0.666667	6
0.333333	0.666667	6
0.625	0.375	8
0.222222	0.444444	9
0.272727	0.727273	11
0	0.166667	6
0	0.833333	6
0.363636	0.0909091	11
0	1	5
0.5	0.5	4
0.166667	0.833333	6
0.6	0.4	5
0	0.4	10
0.5	0.333333	6
0.1	0.9	10
0.333333	0.666667	9
0.6	0.4	5
0.181818	0.636364	11
0.25	0.25	4
0.4	0.2	5
0.2	0.8	5
0.2	0.7	10
0	1	4
0	0.75	4
0.166667	0.5	6
0.285714	0.714286	7
0.5	0.5	8
0.4	0.2	5
0.0909091	0.909091	11
0.25	0.25	4
0	0.5	6
0.333333	0.333333	6
0.5	0.333333	6
0.545455	0.272727	11
0.333333	0.166667	6
0.25	0.5	8
0.333333	0.666667	6
0	1	4
0	0.666667	3
0	1	3
0.0833333	0.833333	12
0.125	0.875	8
0.1	0.8	10
0.25	0.75	4
0.285714	0.714286	7
0.125	0.75	8
0.222222	0.777778	9
0.428571	0.285714	7
0.714286	0	7
0.2	0.8	5
0.25	0.75	4
0.333333	0.666667	3
0.571429	0.428571	7
0.2	0.8	10
0.285714	0.428571	7
0.5	0.5	8
0.25	0.75	4
0	0.5	8
0	1	4
0.25	0.25	4
0.333333	0.166667	6
0.333333	0.666667	3
0	0	3
0.2	0.2	5
0.5	0.166667	6
0.333333	0.666667	6
1	0	2
0.5	0.25	4
0.2	0.1	10
0	1	5
0.166667	0.833333	6
0.125	0.875	8
0.4	0.1	10
0.5	0.5	4
0.714286	0.285714	7
0.714286	0.285714	14
0.428571	0.285714	7
0	0.666667	6
0.666667	0.333333	6
0	0.666667	3
0.2	0.6	10
0.6	0.2	5
0.5	0.5	4
0.5	0.5	4
0.25	0.5	4
1	0	3
0.5	0.5	2
0.333333	0.666667	3
0	0.571429	7
0.666667	0.333333	6
0.333333	0.666667	9
0.333333	0.666667	6
0.8	0.2	5
0.25	0.625	8
0.142857	0.857143	7
0.1875	0.75	16
0	1	4
0.2	0.8	10
0.6	0.2	5
0	1	4
0.833333	0.166667	6
0.625	0	8
0	1	5
0.222222	0.777778	9
0.2	0.4	5
0	1	3
0.333333	0.666667	3
0.166667	0.833333	6
0.5	0.375	8
0.333333	0.333333	3
0.142857	0.428571	7
0	0.777778	9
0.0869565	0.913043	23
0.181818	0.272727	11
0.8	0.2	5
0	1	6
0.555556	0.444444	9
0	1	2
0	0.333333	6
0.4	0.4	5
0.571429	0.285714	7
0	0.5	2
0.285714	0.571429	7
0.285714	0.428571	7
0	0.666667	3
0.111111	0.555556	9
0	1	4
0.2	0.4	5
0	0.2	5
0	1	5
0.2	0.6	5
0.166667	0.833333	6
0	0.6	5
0.285714	0.714286	7
0.25	0.25	4
0	0.5	4
0.181818	0.545455	11
0.5	0.5	2
0.2	0.8	5
0.333333	0.666667	6
0.4	0.2	5
0	1	4
0.2	0.8	5
0.1	0.7	10
0.416667	0.583333	12
0.166667	0.333333	6
0.142857	0.714286	7
0	1	4
0.5	0.125	8
0.222222	0.333333	9
0.25	0.75	4
0	0.25	4
0.333333	0.555556	9
0.444444	0.555556	9
0.375	0.625	8
0.4	0.6	5
0.222222	0.444444	9
0	0.75	4
0.333333	0.666667	6
0.5	0.5	4
0.227273	0.636364	22
0.333333	0.5	6
0.6	0.2	5
0.375	0.5	8
0	1	8
0.5	0.375	8
0.333333	0.666667	6
0.666667	0.333333	6
0	1	7
0	1	6
0	0.714286	7
0	0.666667	6
0.444444	0.555556	9
0.555556	0.111111	9
0.2	0.7	10
0.142857	0.857143	7
0	1	1
0	0	3
0.2	0.4	5
0	1	4
0.428571	0.285714	7
0.2	0.2	5
0	1	6
0.6	0.2	5
0.2	0.8	5
0.2	0.2	5
0.285714	0.714286	14
0.0833333	0.916667	12
0.333333	0.333333	6
0.2	0.6	5
0.166667	0.333333	6
0.692308	0.0769231	13
0.5	0.5	2
0.2	0.8	5
0	0.75	4
0.1	0.9	10
0.2	0.8	5
0	1	7
0.333333	0.666667	6
0.555556	0.111111	9
0.428571	0.571429	7
0.333333	0	3
0.166667	0.833333	6
0.333333	0.666667	3
0.5	0.5	10
0.222222	0.777778	9
0	0.333333	3
0	1	5
0.857143	0.142857	7
0	0.714286	7
0	0.5	4
0.25	0.625	8
0.666667	0.166667	6
0.1	0.7	10
0.428571	0.571429	7
0.333333	0.666667	6
0.142857	0.571429	7
0.4	0.4	5
0.571429	0.428571	7
0	0.5	4
0.5	0.5	2
0.285714	0.714286	7
0	1	2
0.25	0.75	4
0.25	0.75	8
0	1	6
0.2	0.6	5
0.4	0	5
0	0.833333	6
0.571429	0.142857	7
0.181818	0.818182	11
0.25	0.125	8
0.333333	0.222222	9
0.6	0.4	5
0.5	0.5	6
0.6	0.2	5
0.4	0.6	5
0.222222	0.222222	9
0.6	0.4	5
0.8	0.2	5
0.375	0.375	8
0.125	0.75	8
0	1	3
0.555556	0.333333	9
0.142857	0.857143	7
0	1	4
0.375	0.5	8
0	1	6
0.2	0.6	5
0	0.833333	6
0.5	0	6
0.5	0.5	4
0.8	0	5
0.166667	0.833333	6
0	0	2
0	1	2
0	1	1
0	1	1
0.2	0.8	5
0	1	5
0.2	0.8	5
0.25	0.75	4
0	0.5	6
0	0	5
1	0	4
0	0.555556	9
0.333333	0.333333	3
0.25	0.75	4
0	0	5
0	1	6
0.2	0.7	10
0.285714	0.571429	7
0.428571	0.571429	7
0	1	4
0	1	4
0	1	3
0.4	0.6	5
0.5	0.5	4
0.6	0	5
0.125	0.875	8
0.6	0.2	5
0.2	0.8	5
0.666667	0	3
0.625	0.25	8
0.25	0.5	4
0	1	4
0	1	5
0.125	0.875	8
0.4	0.2	5
0.2	0.8	5
0.166667	0.166667	6
0	1	4
0.538462	0.461538	13
0.285714	0.714286	7
0.375	0.625	8
0.666667	0.333333	6
0.333333	0.666667	3
0.142857	0.571429	7
0	1	5
0.5	0.5	6
0	1	4
0.5	0.166667	6
0.666667	0.333333	3
0.428571	0.142857	7
0.375	0.125	8
0.333333	0.666667	3
0	0.5	2
0.6	0.3	10
0	1	6
0	1	4
0	0.857143	7
0.714286	0.142857	7
0.25	0.5	4
0.5	0.5	4
0.142857	0.857143	7
0.4	0.4	5
0.428571	0.142857	7
0.333333	0.666667	6
0.1	0.8	10
0.25	0.75	8
0.555556	0.333333	9
0.166667	0.666667	6
0.153846	0.846154	13
0.363636	0.636364	11
0	0.333333	6
0.181818	0.818182	11
0.272727	0.363636	11
0.4	0.4	5
0.5	0.5	14
0.142857	0.857143	14
0	1	3
0.428571	0	7
0.25	0.75	4
0	1	8
0.333333	0.333333	6
0.333333	0.666667	3
0	0.6	5
0	1	4
0.2	0.8	5
0	0.75	4
0.166667	0.666667	6
0.666667	0	6
0.25	0.75	4
0	0.25	4
0.1	0.9	10
0.4	0	10
0	1	7
0	1	4
0.333333	0.666667	3
0.5	0.25	4
0	1	1
0.571429	0.285714	7
0.2	0.8	5
0.111111	0.888889	9
0.227273	0.727273	22
0.5	0.166667	6
0.666667	0.333333	3
0.375	0.5	8
0	1	2
0	1	4
0.25	0.25	4
0	0.857143	7
0.75	0.25	4
0.25	0.75	4
0.333333	0.666667	6
0.333333	0.666667	6
0.8	0	5
0.111111	0.888889	9
0.5	0.333333	6
0	0.666667	3
0.222222	0.444444	9
0	0.75	4
0.4	0.2	5
0.181818	0.454545	11
0.166667	0.666667	6
0.307692	0.384615	13
0	0.75	4
0.333333	0.666667	6
0.333333	0.333333	6
0.333333	0.666667	3
0.285714	0.428571	7
0.714286	0.285714	7
0.125	0.375	8
0.363636	0.636364	11
0.166667	0.166667	6
0.0769231	0.923077	13
0	1	11
0.25	0.75	4
0	0.5	8
0.142857	0.857143	7
0.125	0.5	8
0.6	0.4	5
1	0	5
0	0.333333	6
0	0.5	4
0.25	0.5	4
0	1	9
0.363636	0.636364	11
0.25	0.75	4
0.333333	0.444444	9
0.125	0.875	8
0.5	0.5	4
0.333333	0.333333	3
0	1	3
0.4	0.4	5
0.75	0.25	4
0	0.888889	9
0.25	0.25	8
0.454545	0.272727	11
0.285714	0.714286	7
0.25	0.75	4
0.3	0.7	10
0.142857	0.857143	7
0.142857	0.714286	7
0.333333	0.25	12
0.333333	0.666667	6
0.25	0.25	8
0.166667	0.666667	6
0.2	0.6	5
0	0.666667	6
0	1	8
0.25	0.25	4
0.428571	0.285714	7
1	0	5
0.333333	0.333333	6
0.142857	0.857143	7
0.2	0.6	5
0.833333	0.166667	6
0.75	0.25	4
0.222222	0.333333	9
0.230769	0.692308	13
0	1	2
0.333333	0.666667	3
0.333333	0.666667	6
0.222222	0.555556	9
0.333333	0.333333	6
0.285714	0.571429	7
0.5	0.5	4
1	0	7
0.125	0.875	8
0.0833333	0.916667	24
0.75	0.25	4
0.25	0.5	4
0.25	0.5	4
0.25	0.5	4
0.125	0.75	8
0	0.4	5
0	1	2
0.2	0.8	5
0	0.714286	7
0.166667	0.833333	6
0.25	0.666667	12
0	0.5	4
0.157895	0.789474	19
0.5	0.5	4
0.333333	0.666667	6
0.2	0.4	5
0.0714286	0.928571	14
0.444444	0.222222	9
0.25	0.25	4
0.111111	0.777778	9
0	1	4
0.857143	0	7
0.666667	0.333333	3
0.25	0.5	4
0.25	0.5	8
0.285714	0.571429	7
0	1	4
0	0.5	4
0.142857	0	7
0.333333	0	6
0.833333	0	6
0.285714	0.428571	7
0.214286	0.785714	14
0.454545	0.545455	11
0	0.75	4
0.5	0.333333	6
0.75	0.25	4
0.4	0.5	10
0.8	0.2	10
0.833333	0.166667	6
0	1	6
0.285714	0.714286	7
0	1	7
0	1	9
0.2	0.6	5
0.333333	0.666667	6
0.5	0.125	8
0	0.666667	3
0.666667	0.333333	9
0	1	6
0	1	5
0.6	0.2	5
0.333333	0.666667	9
0.333333	0.666667	6
0.666667	0.333333	6
0.2	0.8	10
0	0.916667	12
0.2	0.6	5
0.0909091	0.909091	11
0.181818	0.818182	11
0.6	0.4	5
0.25	0.5	4
0.428571	0.428571	7
0.25	0.5	4
0	1	6
0	1	1
0.285714	0.714286	7
0.714286	0.142857	7
0.4	0.6	5
0	0.5	4
0	0.666667	3
0.333333	0.333333	3
0	1	11
0.333333	0.666667	9
0.125	0.875	8
0	1	4
0.166667	0.833333	6
0.4	0.6	5
0.285714	0.714286	7
0.166667	0.166667	12
0.5	0.5	2
0.428571	0.571429	7
0	0.666667	3
0.375	0.625	8
0	1	5
0.333333	0.555556	9
0.25	0.625	8
0	1	28
0.8	0.2	5
0.166667	0.333333	6
0.25	0.75	4
0	1	4
0.25	0.25	4
0.714286	0.285714	7
0.2	0.8	5
0.75	0.25	4
0.454545	0.454545	11
0.111111	0.444444	9
0.25	0.625	8
0	0.8	5
0.0952381	0.785714	42
0.4	0.6	5
0.666667	0.333333	6
0.4	0.4	5
0.166667	0.666667	6
0.111111	0.333333	9
0	0.25	4
0.166667	0.833333	6
0.0909091	0.818182	11
0	0.4	5
0.25	0.75	4
0	0.833333	6
0.333333	0.666667	9
0.8	0.2	5
0	0.4	5
0.333333	0.555556	9
0.333333	0.5	6
0	1	5
0.25	0.75	4
0.142857	0.428571	7
0.111111	0.555556	9
0.25	0	4
0	0.5	2
0.833333	0.166667	6
0.5	0.5	6
0.4	0.4	5
0.333333	0.666667	3
0.0909091	0.909091	11
0.714286	0.285714	7
0.307692	0.692308	13
0	0.5	4
0.333333	0.666667	3
0	1	3
0.333333	0.666667	6
0	0.666667	3
0.230769	0.769231	13
0	1	3
0.2	0.8	5
0.5	0.5	4
0.333333	0.5	6
0.222222	0.777778	9
0	0.5	2
0.571429	0.428571	14
0.2	0.8	10
1	0	4
0.2	0.4	5
0.4	0.4	5
1	0	2
0.8	0.2	5
0.1	0.9	10
0.666667	0.333333	3
0.142857	0.857143	7
0.5	0.333333	6
0.333333	0.166667	6
0.2	0.2	5
0	0	2
0.625	0.375	8
0.2	0.8	5
0.153846	0.846154	13
0	0.777778	9
0.5	0	2
0.428571	0.571429	7
0	1	4
0.4	0.4	5
0.142857	0.428571	7
0	1	3
0.0952381	0.833333	42
0.166667	0.333333	6
0.555556	0.444444	9
0.166667	0.833333	6
0.4	0.6	5
0	1	6
0.375	0.625	8
0	0.8	5
0.166667	0.75	12
0.2	0.6	5
0.25	0.625	8
0	0.666667	3
0.125	0.875	8
0	1	6
0.0909091	0.636364	11
0.375	0.625	8
0.375	0.5	8
0	0.888889	9
0.25	0.75	4
0.5	0.5	4
0.333333	0.166667	6
0	0.875	8
0	0.875	8
0.0666667	0.833333	30
0.0833333	0.666667	12
0.5	0	2
0.0833333	0.916667	12
0.333333	0.666667	6
0	1	6
0.125	0.875	8
0.25	0.75	4
0	1	3
0.111111	0.888889	9
0.25	0.5	4
0	1	4
0.166667	0.833333	6
0	1	8
0.5	0.5	2
0.5	0.166667	6
0.5	0.5	6
0.5	0.5	2
0	0.5	8
0.2	0.6	5
0.75	0	4
0.8	0	5
0.1	0.9	10
0.25	0.75	4
0.5	0.166667	6
0.166667	0.833333	6
0.8	0.2	5
0	0.5	4
0	0.333333	3
0.166667	0.833333	6
0.5	0.5	2
0.428571	0.142857	7
0	0.833333	6
0.4	0.6	5
0.285714	0.142857	7
0.166667	0.75	12
0.5	0.5	4
0	1	3
0.666667	0.333333	3
0.142857	0.571429	7
0	0	4
0.857143	0	7
0.4	0.4	10
0.166667	0.333333	6
0.777778	0.111111	9
0.857143	0	7
0	0.5	2
0	1	1
0.2	0.8	10
0	1	4
1	0	5
0.428571	0.571429	7
0.166667	0.666667	6
0.5	0.5	2
0.571429	0.428571	7
0	0.8	5
0.2	0.8	5
0.4	0.6	5
0	0.6	5
0	1	3
0.333333	0.666667	3
0	1	4
0.142857	0.285714	7
1	0	1
0.333333	0.666667	6
0.375	0.5	8
0.333333	0	9
0.375	0.125	8
0	1	2
0.285714	0.428571	7
0.428571	0.142857	7
0.5	0.5	2
0.5	0.25	4
0.4	0.6	5
0.166667	0.666667	6
0.6	0.2	5
0.5	0.5	6
0	1	3
0.2	0.6	5
0.25	0.75	4
0.142857	0.857143	7
0	0.333333	3
0.428571	0.285714	7
0	0.5	4
0	0.666667	3
0.142857	0.714286	7
0.5	0.5	4
0	1	7
0.166667	0.833333	6
0.125	0.875	8
0	1	4
0.25	0.75	4
0.25	0.5	4
0.2	0.8	5
0	1	5
0.25	0.25	4
0	1	4
0.428571	0.142857	7
0.4	0.6	10
0.2	0.8	5
0	1	3
0.25	0.75	12
0.428571	0.571429	7
0.333333	0.666667	3
0.5	0.375	8
0.272727	0.636364	11
0.285714	0.428571	7
0.4	0.4	5
0.333333	0.333333	3
0.571429	0.428571	7
0	0.333333	6
0	1	3
0.5	0.5	4
0	1	2
0	1	8
0.222222	0.444444	9
0	0.888889	9
0.285714	0.714286	7
0.666667	0.333333	3
0.4	0.4	5
0.666667	0.333333	6
0.4	0.6	10
0.666667	0.333333	3
0	1	3
0	1	10
0.5	0.5	2
0.1	0.9	10
0	1	7
0.111111	0.888889	9
0.25	0.5	4
0	1	5
0	0.5	4
0.5	0.5	2
0.4	0.4	5
0.125	0.25	8
0.25	0.75	4
0.142857	0.428571	7
0.75	0	4
0	0.166667	6
0.333333	0.333333	6
0.5	0.333333	6
0.2	0.8	10
0	1	3
0.75	0	8
0.333333	0.666667	3
0	0.428571	7
0.142857	0.857143	7
0.444444	0.222222	9
0.5	0.5	8
0.181818	0.0909091	11
0.25	0.375	8
0.375	0.125	8
0	0	2
0.111111	0.888889	9
0	1	9
0	0.5	4
0	1	6
0	0.6	5
0.454545	0.454545	11
0	0.2	5
0.2	0.8	5
0.25	0.75	8
0.142857	0.857143	7
0.25	0.75	4
0.166667	0.333333	6
0.25	0.25	4
0	1	2
0	0	3
0	1	9
0	1	2
0	0.8	5
0.142857	0.571429	7
0.5	0.5	4
0.5	0.5	4
0	0.25	4
0.666667	0.333333	3
0.642857	0.214286	14
0.6	0	5
0.111111	0.888889	9
0	0.8	5
0.4	0.6	5
0.333333	0.666667	3
0.571429	0.428571	7
0.2	0.8	5
0	0.75	4
0.4	0.6	5
0.4	0.6	5
0.25	0.75	4
0.5	0	2
0	0.25	4
0.285714	0.714286	7
0.5	0.25	12
0	1	4
0.1875	0.8125	16
0	0.5	2
0	0.5	4
0.75	0	4
0.333333	0.333333	6
0.153846	0.846154	13
0	1	6
0	0.333333	3
0.75	0.25	4
0.375	0.625	8
0.5	0.333333	6
0	0.5	2
0.444444	0.444444	9
0.421053	0.578947	19
0.375	0.125	8
0.25	0.375	8
0.25	0.75	4
0.625	0.375	8
0.333333	0.666667	3
0.25	0.5	4
0	1	5
0.5	0.25	4
0.285714	0.714286	7
0	0.5	2
0.333333	0.5	6
0	0.333333	3
0.25	0.75	8
0.25	0	4
0.375	0	8
0.166667	0.833333	6
0.4	0.2	5
0.25	0.25	4
0.571429	0	7
0.428571	0.428571	7
1	0	5
0	0.6	5
0.2	0.8	5
0.142857	0.571429	7
0.375	0.625	8
1	0	3
0.3	0.6	10
0.75	0.25	4
0.111111	0.888889	9
0.25	0.5	4
0.4	0.6	5
0	1	4
0.25	0.625	8
0	0.857143	7
0	0.666667	3
0.285714	0.571429	7
0.428571	0.428571	7
0	0.333333	3
0.25	0.75	8
0.142857	0.571429	7
0.571429	0.142857	7
0.545455	0.454545	11
0.333333	0.666667	3
0	1	1
0.2	0.7	10
0.333333	0.666667	3
0.5	0.5	6
0.0833333	0.916667	12
0.333333	0.333333	3
0.2	0.8	10
0	0.5	4
0.857143	0.142857	7
0	1	5
0.125	0.5	8
0	1	6
0.428571	0.142857	7
0.25	0.75	8
0.285714	0.285714	7
0	1	5
0.5	0.5	2
0.428571	0.571429	7
0	1	6
0.333333	0.166667	6
0.166667	0.833333	6
0.142857	0.714286	7
0.4	0.6	5
0.2	0.7	10
0.333333	0.666667	3
0.375	0.625	8
0	1	3
0.5	0.333333	6
0.6	0	5
0.4	0	5
0.75	0	4
0	0.75	4
0	1	3
0	1	9
0.285714	0.428571	7
0.142857	0.857143	7
0.25	0.5	4
0	0.8	5
0.2	0.4	5
0.125	0.75	8
0.5	0.5	4
0.166667	0.166667	6
0.142857	0.857143	7
0.5	0.333333	6
0	1	4
0.25	0.5	8
0	1	1
0.666667	0.333333	6
0.5	0.5	4
0.75	0	8
0.4	0.6	5
0.142857	0.714286	7
0.333333	0.666667	6
0.2	0.8	5
0.142857	0.714286	7
0.111111	0.777778	9
0.5	0	6
0	1	7
0.444444	0	9
0.25	0.25	4
0.1	0.8	10
0.333333	0.666667	6
0.2	0.8	5
0	0.666667	6
0.285714	0.142857	7
0.4	0	5
0.222222	0.777778	9
0	1	2
0	0.5	6
0.428571	0.428571	7
0.25	0.75	4
0	1	2
0.142857	0.857143	7
0.4	0.6	5
0.125	0.625	8
0.666667	0.166667	6
0.5	0.5	4
0.333333	0.666667	9
0	1	2
0.428571	0.428571	7
0.25	0.75	4
0.4	0.2	10
0.6	0.4	5
0.25	0.75	4
0.5	0.5	2
1	0	5
0.555556	0.444444	9
0.25	0.625	8
0	0.5	4
0.4	0.6	5
0.333333	0.333333	6
1	0	5
0.0909091	0.909091	11
0.375	0.25	8
0.285714	0.714286	7
0	1	3
0	1	3
0.2	0.2	5
0.666667	0.333333	9
0	1	8
0.666667	0.333333	3
0.125	0.875	8
0.166667	0.833333	6
0.222222	0.777778	9
0.25	0.5	4
0.285714	0.714286	7
0.4	0.4	5
0	0.5	2
0	1	6
0	1	3
0	0.833333	6
0.714286	0.142857	7
0.75	0.25	4
0.25	0.25	8
0.166667	0.833333	6
0.5	0	8
0.375	0.25	8
0.272727	0.363636	11
0.333333	0.555556	9
0.25	0.5	4
0.2	0.6	5
0.166667	0.833333	6
0.4	0.4	5
0.5	0.5	8
0	1	4
0.111111	0.777778	9
0	0.75	8
0.25	0	4
0.444444	0.333333	9
0.75	0	4
0.333333	0.666667	3
0.428571	0.571429	7
0.4	0.6	5
0.285714	0.714286	14
0.285714	0.571429	7
0.142857	0.857143	7
0.4	0	5
0.25	0.25	4
0.333333	0.666667	3
0.142857	0.857143	7
0	0.6	5
0.5	0.5	4
0.333333	0.666667	6
0.571429	0.428571	7
0	0.8	5
0.142857	0.571429	7
0.5	0.5	4
0	0.5	6
0	1	4
0.4	0	5
0.5	0.25	4
0.142857	0.785714	14
0.666667	0	3
0.25	0.5	4
0.111111	0.555556	9
0.5	0.5	6
0	0.777778	9
0	1	7
0.166667	0.833333	6
0.5	0.5	2
0.25	0.75	4
0	1	3
0.142857	0.857143	7
0.375	0.625	8
0.272727	0.636364	11
0.166667	0.833333	6
0.222222	0.777778	9
0.217391	0.608696	23
0.230769	0.769231	13
0.363636	0.636364	11
0.4	0.5	10
0.2	0.6	5
0.272727	0.636364	11
0.375	0.625	8
0.166667	0.333333	6
0	0.857143	7
0	0.666667	3
0.25	0.75	4
0.75	0.25	4
0.6	0.4	5
0.5	0.25	4
0	0.75	4
1	0	3
0.8	0.2	5
0.375	0.375	8
0	1	6
0.222222	0.222222	9
0.333333	0.666667	3
0.666667	0.333333	3
0.285714	0.285714	7
0.222222	0.444444	9
0.142857	0.714286	7
0.25	0.625	8
0.166667	0	6
0.4	0.4	5
0.285714	0.428571	7
0.333333	0.666667	3
0.375	0.625	8
0.333333	0.333333	3
0.285714	0.285714	7
0.142857	0.714286	7
0	1	7
0.166667	0.833333	6
0	1	7
0.5	0.333333	6
0.333333	0.5	6
0	1	6
0.428571	0	7
0.6	0.4	5
0.125	0.625	8
0.333333	0.666667	3
0.333333	0.166667	6
0.222222	0.777778	9
0.142857	0.857143	7
0.6	0.4	5
0.2	0.6	5
0	0.857143	7
0.25	0.5	4
0.25	0.75	4
0.25	0.25	8
0.666667	0	3
0.5	0	2
0.333333	0.333333	3
0.2	0.6	5
1	0	4
0	1	4
0.428571	0.571429	7
0.222222	0.444444	9
0.222222	0.111111	9
0.833333	0	6
0.333333	0	3
0.333333	0.333333	3
0	1	3
0.428571	0.571429	7
0.714286	0.142857	7
0.142857	0.857143	7
0	1	5
0.111111	0.888889	9
0.333333	0.166667	6
0	0.6	5
0	0.833333	6
0.0833333	0.833333	12
0.666667	0.222222	9
0	1	5
0	1	1
0.5	0.5	2
0.333333	0.666667	3
0.166667	0.333333	6
0.454545	0.545455	11
0.142857	0.857143	7
0.166667	0.833333	6
0	1	3
0.333333	0.333333	3
0.2	0.8	5
0.375	0.625	8
0	1	4
0.125	0.875	8
0.0909091	0.363636	11
0.2	0.8	5
0	1	7
0	1	4
0.272727	0.727273	11
1	0	3
0.2	0.8	5
0.6	0.2	5
0	1	2
0.333333	0.5	6
0	1	5
0.285714	0.714286	7
0.2	0.8	5
0.4	0.6	5
0.3	0.5	10
1	0	6
0.4	0.6	10
0.0769231	0.307692	13
0.75	0.25	4
0.5	0.5	4
0.571429	0.285714	7
0.6	0.2	5
0.222222	0.777778	9
0.3	0.3	10
1	0	1
0	0.6	5
0.25	0.75	4
0.181818	0.636364	11
0	0.4	5
0	0.5	4
0.333333	0.666667	6
0.166667	0.5	6
0.333333	0.666667	3
0.666667	0.333333	3
0	0.75	4
0.25	0.75	4
0.333333	0	6
0.2	0.4	5
0	1	4
0	0.8	5
0.4	0.2	5
0.5	0.5	4
0.25	0.25	4
0.454545	0.454545	11
0.2	0.6	5
0.285714	0.428571	7
0	0.5	4
0	0.666667	3
0.333333	0.666667	3
0.375	0	8
0	1	4
0	1	3
0.5	0.5	8
0.25	0.75	4
0.333333	0.333333	3
0.142857	0.857143	7
0	1	3
0	1	4
0.333333	0.666667	6
0	0.666667	3
0.6	0.2	5
0.5	0.5	2
0	0.5	4
0	0.75	4
0.6	0.4	5
0.666667	0.333333	3
0.333333	0.666667	6
0.142857	0.857143	7
0.5	0.5	2
0.333333	0.666667	6
0	0	1
0.375	0.625	16
0.166667	0.666667	6
0.25	0.5	4
0	0.714286	7
0.571429	0.142857	7
0.4	0.4	5
0.166667	0.833333	12
0	1	4
0.142857	0.714286	7
0.5	0.25	8
0.166667	0.333333	6
0.230769	0.692308	13
0.4	0.6	5
0	1	3
0.333333	0.333333	6
0	1	4
0.3	0.7	10
0.857143	0.142857	7
0.285714	0.142857	7
0.5	0.5	4
0.75	0.25	4
0.125	0.875	8
0.333333	0.333333	3
0.111111	0.888889	9
0	1	4
0	1	5
0.8	0.2	5
0.375	0.625	8
0.4	0	10
0.222222	0.333333	9
0.333333	0.666667	6
0.555556	0.444444	9
0.5	0.5	6
0.333333	0.666667	9
0.4	0.6	15
0.666667	0.333333	3
1	0	3
0.2	0.8	10
0.75	0.25	4
0.666667	0	3
0	0.857143	7
0.333333	0	6
0.111111	0.333333	9
0.454545	0.545455	11
0	0.75	8
0.2	0	5
0.111111	0.888889	9
0.666667	0.166667	6
0.25	0.5	4
0.75	0	4
0	1	2
0.428571	0.571429	7
0.5	0.166667	6
0.5	0.166667	6
0.25	0.75	4
0.142857	0.714286	7
0.428571	0.142857	7
0.111111	0.888889	9
0.142857	0.714286	7
0.2	0.6	5
0	1	3
0.333333	0.166667	6
0.555556	0.444444	9
0	1	4
0	1	1
0.714286	0.285714	7
0.2	0.7	10
0.2	0.6	5
0.222222	0.444444	9
0.5	0.5	6
0.6	0.2	5
1	0	4
0	0.333333	6
0.4	0.6	5
0.166667	0.666667	6
0.5	0.5	4
0.111111	0.888889	9
0.5	0.25	8
0	0.3	10
0.166667	0.833333	6
0.666667	0.333333	3
0	1	5
0.125	0.875	8
0.1	0.4	10
0.5	0.5	6
0.4	0.6	10
0.375	0.5	8
0	0.666667	3
0	1	4
0	1	2
0.333333	0.333333	3
0.5	0.5	4
0	1	6
0.222222	0.777778	9
0.5	0.5	6
0	1	4
0.166667	0.833333	6
0	1	7
0	1	5
0.666667	0	3
0.166667	0.333333	6
0.2	0.7	10
0.142857	0.714286	7
0.3	0.5	10
0.285714	0.714286	7
0	1	5
0	0.75	4
0.833333	0.166667	6
0.285714	0.714286	7
0.5	0.5	14
0.285714	0.428571	7
0.142857	0.428571	7
0.714286	0.285714	7
0.5	0.5	4
0.25	0.75	8
0	0.333333	9
0.333333	0.333333	9
0.5	0.5	4
0	1	4
0.333333	0.5	6
0.142857	0.857143	7
0	0.75	4
0.125	0.875	8
0	0.428571	7
0.333333	0.666667	3
0.25	0.75	8
0.2	0.8	5
0.4	0.6	10
0.142857	0.714286	7
0.25	0.75	4
0.2	0.6	5
0	0.333333	6
0.5	0	2
0	1	5
0.142857	0.428571	7
0.125	0.875	8
0.125	0.875	8
0.0769231	0.923077	13
0	0.625	8
0	0.8	5
0	0.666667	3
0	1	5
0.333333	0.5	6
0.2	0.4	5
0.25	0.75	8
0	1	2
0	1	4
0	1	1
0.2	0.8	5
0.333333	0.666667	6
0.2	0	5
0.166667	0.333333	6
0	1	3
0.333333	0.333333	3
0	0.666667	3
0.2	0.8	5
0	0.833333	6
0.428571	0.571429	7
0.333333	0.666667	3
1	0	2
0.111111	0.444444	9
0.333333	0.666667	6
0.428571	0.285714	7
0.25	0.5	4
0.153846	0.846154	13
0.1	0.9	10
0.615385	0.384615	13
0.333333	0.666667	3
0.2	0.4	5
0.571429	0.142857	7
0.2	0.8	5
0	1	4
0	0.916667	12
0.444444	0.444444	9
0.111111	0.888889	9
0	1	5
0.857143	0.142857	7
0.5	0	2
0.636364	0.363636	11
0.142857	0.571429	7
0.8	0.2	5
0	1	3
0.166667	0.833333	6
0.1	0.9	10
0	0.5	4
0.0833333	0.916667	12
0.222222	0.444444	9
0.125	0.875	8
0	1	5
0	1	5
0.375	0.625	8
0.2	0.2	5
0	1	5
0	1	5
0.6	0.2	5
0.5	0.25	8
0	1	5
0.125	0.875	8
0.2	0.4	5
0.428571	0.571429	7
0.666667	0.333333	3
0	1	8
0.4	0.6	10
0	1	2
0.25	0.75	4
0.111111	0.888889	9
0	0.833333	6
0.166667	0.833333	6
0.111111	0.888889	9
0.272727	0.545455	11
0	1	5
0.1	0.3	10
0	0	2
0.375	0.5	8
0.5	0.5	2
0.153846	0.769231	13
0	1	5
0.375	0.625	8
1	0	3
0	1	11
0.25	0.5	4
0.111111	0.777778	9
0.3	0.6	10
0.142857	0.857143	7
0	0.5	2
0	0.5	2
0.125	0.625	8
0	1	3
0.111111	0.888889	9
0.25	0.75	12
0.571429	0.285714	7
0	0.333333	3
0.25	0.375	8
0.666667	0.333333	6
0	0.666667	12
0.3	0.3	10
0.111111	0.777778	9
0.5	0.5	4
0	1	3
0.666667	0.333333	3
0	0.857143	7
0	0.666667	6
1	0	4
0.5	0	6
0	1	5
0.2	0.6	5
0.833333	0.166667	6
0	1	7
0.363636	0.636364	11
0.4	0.2	5
0.166667	0.666667	6
0	0.428571	7
0	0.875	8
0.428571	0.571429	7
0.142857	0.571429	7
0.25	0.75	4
0.125	0.875	8
0.2	0.8	5
0	0.833333	6
0.25	0.125	8
0.8	0.2	5
0.166667	0	6
0.142857	0.714286	7
0.75	0.25	4
0	1	3
0	0.75	4
0.25	0.75	8
1	0	2
0.666667	0	3
0	0.25	8
0	1	10
0.4	0.6	5
0.2	0.8	10
0.333333	0.666667	3
0.75	0.25	4
0.25	0.5	12
0.111111	0.222222	9
0.25	0.5	8
0.25	0.75	4
0.4	0.4	5
0.666667	0.333333	6
0.2	0.8	5
0.5	0	4
0.166667	0.833333	6
0.833333	0.166667	6
1	0	1
0	1	4
0	0.857143	7
0	0.6	5
0.75	0.25	4
0.25	0.75	4
0.125	0.625	8
0	0.8	5
0.5	0.166667	6
0.25	0.75	4
0.333333	0.5	6
0.0909091	0.454545	11
0.714286	0.285714	7
0.5	0.166667	6
0	0	1
0.25	0.5	4
0.4	0	5
0.25	0.75	4
0.181818	0.727273	11
0.25	0.75	12
0.285714	0.571429	7
0.166667	0.666667	6
0.571429	0.428571	7
0	0.166667	6
0.142857	0.714286	7
0.333333	0.666667	3
0.25	0.75	4
0	1	5
0.166667	0.666667	6
0	0.666667	3
0.25	0.125	16
0.6	0.4	5
0	0.6	5
0.5	0.5	6
0.8	0	5
0.428571	0.571429	7
0.4	0.4	5
0.142857	0.714286	7
0.666667	0.111111	9
0.25	0.25	4
0.142857	0.857143	7
0.25	0.75	4
0.2	0.7	20
0.25	0.75	4
0	1	5
0.333333	0.666667	6
0.380952	0.619048	21
0.5	0.25	4
0	1	4
0.222222	0.444444	9
0.142857	0.571429	7
0	0.8	5
0	1	3
0	1	5
0	1	5
0.6	0.4	5
0.5	0.25	4
0.6	0.4	5
0.3	0.7	10
0.666667	0	3
0	0.5	4
0.666667	0.333333	6
0.4	0.2	5
0.6	0.2	5
0.5	0.5	10
0.375	0.25	8
0.333333	0.5	6
0.111111	0.777778	9
0	0.428571	7
0.142857	0.857143	7
0.25	0.5	4
0.625	0.375	8
0.153846	0.846154	13
0.5	0.5	4
0	0.666667	3
0	1	1
0	1	5
0.142857	0.857143	7
0	0.75	4
0	0.333333	3
0	1	8
0.2	0.6	5
0.333333	0.666667	9
0.666667	0	3
0	1	1
0	1	5
0.25	0.75	12
0.142857	0.428571	7
0.5	0	2
0.571429	0	7
0	1	2
0	1	5
0.25	0.5	4
0.333333	0.166667	6
0	0.857143	7
0.25	0.75	8
0.5	0.5	4
0.5	0.25	4
0.25	0.333333	12
0.2	0.8	5
0.0666667	0.533333	15
0	1	3
0	0.75	4
0.4	0.4	5
0.5	0.5	4
0.0909091	0.909091	11
0	0.8	5
0.428571	0.571429	7
0	1	7
0.333333	0.666667	9
0	1	2
0.5	0.5	2
0.375	0.625	8
0	0.666667	3
0.4	0.2	5
0.25	0.25	8
0.666667	0.333333	3
0.5	0.5	12
0.1	0.9	10
0.333333	0.666667	3
0.142857	0.714286	7
0	0.5	6
0	0.75	4
0.166667	0.166667	6
0.111111	0.888889	9
0.142857	0.571429	7
0.2	0.6	5
0.666667	0.333333	3
0.5	0.375	8
0.5	0	6
0	1	8
0.666667	0.166667	6
0.142857	0.714286	7
0	1	3
0.5	0.5	8
0.666667	0.333333	6
0.125	0.75	8
0	0.5	4
0	0.6	5
0	0.5	2
0.625	0.375	8
0	1	3
0.4	0.2	5
0.5	0.5	4
0.125	0.5	8
0.428571	0.571429	7
0.25	0.75	4
0.166667	0.666667	6
0.833333	0.166667	6
0	0	4
0.625	0.375	8
0.5	0.5	4
0.6	0.2	5
0	1	2
0.333333	0.666667	3
0.333333	0.333333	3
0	0.6	5
0.8	0.2	5
0.1	0.7	10
0.5	0.5	4
0.230769	0.307692	13
0	1	5
0.142857	0.428571	7
0.2	0.8	5
0.285714	0.571429	7
0.3	0.2	10
0.125	0.75	8
0.2	0.2	5
0.75	0.25	4
0	1	8
0	0.5	2
0	0.75	4
0.5	0.5	2
0.5	0.25	4
0	1	3
0	0.333333	3
0.125	0.375	8
0.111111	0.777778	9
0	0.8	10
0.833333	0.166667	6
0.384615	0.307692	13
0.5	0.5	8
0.142857	0.714286	7
0.333333	0.5	6
0	0.5	2
0.666667	0.333333	3
0.111111	0.888889	9
0.222222	0.777778	9
0.714286	0.142857	7
0.2	0.4	5
0.25	0.75	4
0.333333	0.333333	3
0.666667	0.333333	6
0.5	0.166667	6
0.666667	0	3
0.142857	0.857143	7
0	0.5	4
0.2	0.8	5
0.5	0.25	4
0.4	0.6	5
0.125	0.5	8
0	0.666667	3
0	1	4
0.333333	0.666667	6
0.166667	0	6
0.25	0.75	4
0.5	0.25	8
0	0.857143	7
0.666667	0	6
0.4	0	5
0.222222	0.333333	9
0.833333	0.166667	6
0.5	0.5	4
0.2	0.8	10
0.375	0.625	8
0	0.5	4
0.666667	0.166667	6
0.375	0.25	8
0.166667	0.833333	6
0.5	0.5	2
0.2	0.8	5
0.333333	0	3
0.4	0.6	5
0	1	4
0.2	0.8	5
0	0.833333	6
0	1	2
0.25	0.583333	12
0.142857	0.714286	7
0.111111	0.777778	9
0.4	0.4	5
0.125	0.375	8
0.5	0.5	4
0.166667	0.666667	6
0.333333	0.666667	3
0.8	0.2	5
0.285714	0.714286	7
0.5	0.5	8
0.333333	0.333333	6
0.285714	0.285714	7
0	1	4
0	1	3
0	1	5
0	0.5	4
0.111111	0.888889	9
0.333333	0	3
0	0.4	5
0	1	4
0.5	0.5	4
0	1	8
0.833333	0.166667	6
0.2	0.6	5
0.142857	0.857143	7
0	0.666667	6
0.5	0.5	2
0.75	0.25	4
1	0	3
0.714286	0	7
0.1	0.5	10
0.6	0.4	5
0.333333	0.333333	6
0.333333	0.333333	6
0	1	4
0.545455	0.454545	11
0.333333	0.666667	3
0	1	7
0.666667	0.333333	6
0.2	0.8	5
0.2	0.7	10
0.333333	0.333333	6
0.333333	0.666667	3
0	1	3
0	0.25	4
0.8	0	5
0.4	0.4	5
0	1	6
0.333333	0.666667	6
0.285714	0.571429	7
0	1	4
0.6	0.4	5
0.666667	0.333333	9
0.333333	0.666667	12
0.2	0.4	5
0	0.666667	3
0.125	0.375	8
0.4	0.6	5
0.375	0.625	8
0	1	2
0.5	0.5	6
0.333333	0.333333	6
0.666667	0	3
0	1	6
0.125	0.5	8
0.166667	0.666667	6
0	1	4
0	1	5
0.272727	0.727273	11
0.5	0.5	6
0.727273	0.181818	11
0.333333	0.666667	9
0.25	0.25	8
0.8	0.2	5
0.555556	0.444444	9
0.2	0.2	5
0.428571	0.571429	7
0.285714	0.142857	7
0.142857	0.857143	7
0.428571	0	7
0.333333	0	3
0.5	0.5	6
0.25	0.75	4
0	1	4
0.272727	0.363636	11
0.111111	0.888889	9
0.111111	0.833333	18
0.1	0.9	10
0	0.6	5
0.5	0.5	2
0	0	5
0.333333	0	3
0.333333	0	6
0.5	0.5	4
0.25	0.5	4
0.571429	0.142857	7
0.538462	0.461538	13
0	0.428571	7
0	0.4	5
0.3	0.7	10
0.25	0.25	8
0.2	0.8	5
0.888889	0	9
0	1	4
0.166667	0.833333	6
0.5	0	8
0	0.6	5
0	0.333333	3
0.6	0.2	5
0.333333	0.666667	6
0	0.8	5
0	1	5
0	1	8
0.1875	0.75	16
0	1	10
0.5	0	2
0.166667	0.166667	6
0.25	0.375	8
0	0.75	4
0	1	2
0.5	0.5	4
0.2	0.8	5
0.4	0.6	5
0	0.666667	3
0	0.333333	3
0	0.6	5
0.375	0.5	8
0.333333	0.666667	9
0.142857	0.857143	7
0	1	4
0.25	0.625	8
0.375	0.375	8
0.111111	0.888889	9
0.25	0.375	8
0.5	0	2
0	1	3
0	0.6	5
0.142857	0.857143	7
1	0	6
0	1	3
0.2	0.8	5
0	1	4
0	0.666667	3
0.333333	0.333333	6
0	0.833333	6
0	0.833333	6
0.714286	0.142857	7
0.6	0	5
0.142857	0.428571	7
0	1	8
0.1	0.7	10
0.3	0.7	10
0.1	0.2	10
0.5	0.5	10
0.428571	0.571429	7
0.333333	0.666667	6
0.6	0	5
0.208333	0.75	24
0.5	0.2	10
0.666667	0.166667	6
1	0	2
0	0.4	5
0	1	3
0.285714	0.142857	7
0.333333	0.666667	6
0.428571	0.571429	7
0.75	0.125	8
0.333333	0.666667	6
0.142857	0.857143	7
0.2	0.6	5
0	0.75	4
0.333333	0.5	6
0.25	0.75	4
0.333333	0.666667	6
0.6	0	5
0	0.5	6
0	1	3
0	0.5	2
0	0.375	8
0	1	6
0.6	0.3	10
0.5	0	4
0.25	0.25	4
0.6	0	5
0	0.666667	6
0.4	0.4	5
0.285714	0.571429	7
0.333333	0.666667	3
0	0.2	5
0.285714	0.571429	7
0.222222	0.222222	9
0.4	0.2	5
0.2	0.8	5
0.333333	0.666667	15
0	0.333333	3
0.4	0.6	5
0.0833333	0.416667	12
0.125	0.875	8
0.333333	0.666667	3
0.2	0.8	5
0	1	2
0	1	5
0.4	0.6	5
0.285714	0.714286	7
0.5	0	2
0.125	0.875	8
0.363636	0.636364	11
0.25	0.5	4
0.333333	0.666667	9
0.416667	0.333333	12
0	1	5
0.666667	0	3
0.2	0.4	5
0.2	0.4	5
0.666667	0.333333	3
0	0	1
0.444444	0.555556	9
0.6	0	5
0.6	0.4	5
0.166667	0.833333	6
0.2	0.8	5
0.153846	0.769231	13
0.2	0.8	5
0.333333	0.666667	6
0.6	0.4	5
0.5	0.333333	6
0.25	0.75	4
0.285714	0.142857	7
0.2	0.6	5
0.4	0.6	5
0.25	0.71875	32
0.285714	0.714286	7
0	1	8
0.2	0.7	10
0.25	0.75	4
0	0.25	4
0.285714	0.285714	7
0.2	0.8	5
0.571429	0.428571	7
0.5	0.166667	6
0	1	6
0	0.8	5
0.625	0.375	8
0	0.5	4
0.142857	0.285714	7
0.142857	0.857143	7
0.25	0.5	8
0.333333	0.666667	3
0	0.5	4
0.111111	0.888889	9
0.4	0.6	10
0	1	3
0.5	0.5	4
0.333333	0.5	6
1	0	4
0.25	0.5	4
0.2	0.8	10
0.666667	0	3
0.333333	0.666667	3
0	0.5	4
0.666667	0	3
0.222222	0.777778	9
0.5	0.5	2
0	1	9
0.235294	0.764706	17
0.6	0.2	5
0.333333	0.333333	6
0.75	0	4
0.333333	0.666667	3
0.428571	0.571429	7
0.5	0.25	4
0.6	0.4	5
0.25	0.75	12
0.571429	0.428571	7
0.5	0.375	8
0.111111	0.666667	9
0.333333	0.333333	6
0.277778	0.722222	18
0	1	3
0.2	0.6	5
0.25	0.5	4
0.1	0.7	10
0.285714	0.428571	7
0	1	2
0.142857	0.285714	7
0.2	0.2	5
0.142857	0.571429	7
0.333333	0.333333	3
0.571429	0.428571	7
0.25	0.5	4
0.333333	0.666667	3
0.5	0.5	4
0	1	3
0.142857	0.285714	14
0.25	0.375	8
0	0.5	4
0.181818	0.363636	11
0.333333	0.333333	6
1	0	3
0.4	0.6	5
0.166667	0	6
0.2	0.2	5
0	0.571429	7
0.375	0.5	8
0.555556	0	9
0.454545	0.454545	11
0	0.75	4
0.5	0.166667	6
0	1	4
0.25	0.75	8
0.6	0.2	5
0.625	0	8
0.25	0.75	12
0.333333	0.333333	6
0.375	0.375	8
0	1	4
0.75	0.25	4
0.166667	0.833333	12
0.857143	0	7
0.25	0.75	4
0	0.166667	6
0	1	7
0.5	0.25	4
0	1	2
0.5	0.5	4
0.25	0.25	4
0.666667	0	3
0	0.333333	3
1	0	2
0.25	0.75	4
0.285714	0.428571	7
0.25	0.75	8
0.1	0.3	10
0.4	0.6	5
0.285714	0.285714	7
0	1	5
0.222222	0.777778	9
0.333333	0.666667	6
0.125	0.875	8
0.2	0.4	5
0.75	0	4
0.142857	0.571429	7
0.5	0.333333	6
0.2	0.8	5
0.333333	0.5	6
0.4	0.6	5
0	0.571429	7
0.666667	0.333333	6
0.333333	0.583333	12
1	0	9
0.125	0.875	8
0	1	2
0.2	0.4	5
0	1	6
0.166667	0.5	6
0	0.857143	7
0	0	3
0.2	0.5	10
0	0.3	10
0	1	6
0	0.4	5
0.4	0.4	5
0.285714	0.285714	7
0.25	0.25	4
0.375	0.5	8
0.222222	0.555556	9
0.5	0.5	2
1	0	3
1	0	2
1	0	3
0	1	3
0.125	0.5	8
0.375	0.625	16
0.8	0.2	5
0.142857	0.428571	7
0	0.5	8
0.25	0.5	8
0	1	6
0.4	0.6	10
0.375	0.375	8
0.428571	0.142857	7
0.333333	0.666667	3
0.5	0.5	6
0	0.25	4
0.4	0.6	5
0.25	0.25	8
0	0.25	4
0.428571	0.285714	7
0.571429	0.428571	7
0	0.333333	6
0.5	0.375	8
0	0.6	5
0.0833333	0.916667	12
0.428571	0.142857	7
0	0.5	4
0.3	0.4	10
0.166667	0.5	6
0.166667	0.833333	6
0.25	0.75	4
0.571429	0.428571	7
0	0.333333	3
0.111111	0.777778	9
0.333333	0.666667	9
0	0.2	5
0.333333	0.666667	6
0.25	0.75	4
0.125	0.75	8
0	1	5
0	1	5
0.5	0.333333	6
0.333333	0.666667	3
0	0.4	5
0	1	3
0.454545	0.545455	11
0.142857	0.142857	7
0.75	0.25	4
0.5	0.5	6
0	0.25	4
0.25	0.5	4
0.5	0	2
0	0.666667	3
0.142857	0.142857	7
0.333333	0.666667	3
0.166667	0.833333	6
0.25	0.25	4
0.333333	0.444444	9
0.2	0.8	5
0	0.833333	6
0.222222	0.555556	9
0.285714	0.428571	7
0.375	0.625	8
0.416667	0.583333	12
0.25	0.25	4
0.25	0.375	8
0	1	5
0.142857	0.857143	7
0	0.8	5
0.625	0	8
0.4	0	5
0.5	0.5	6
0.6	0.2	10
0	1	2
0.4	0.2	5
0.333333	0.666667	3
0.8	0.2	5
0.555556	0.333333	9
0	1	4
0.875	0.125	8
0.666667	0	3
0.25	0.75	4
0.666667	0.333333	3
0.142857	0.285714	7
0.428571	0.571429	7
1	0	4
0.8	0.2	5
0.333333	0.333333	6
0.5	0.5	4
0.25	0.375	8
0.6	0.2	5
0.25	0.75	4
0.5	0	4
0.5	0.416667	12
0	0.666667	6
0.5	0	2
0.25	0.25	4
0.2	0.8	5
0	0	2
0.2	0.8	5
0	1	4
0.8	0	5
0.25	0.25	4
0.8	0.2	5
0.333333	0.666667	3
0	1	5
0	1	2
0.333333	0	3
0.25	0.375	8
0	1	5
0.166667	0.833333	6
0	1	3
0.8	0.2	5
0.142857	0.428571	7
0.8	0.2	5
0.333333	0.666667	6
0	1	3
0.2	0.8	5
0	0.5	6
0.333333	0.666667	6
0.333333	0.5	6
0.333333	0.666667	12
0.4	0.6	5
0.5	0.166667	6
0.166667	0.5	6
0.5	0.5	6
0.25	0.5	4
0.230769	0.615385	13
0.4	0.6	5
0.75	0	4
0	1	5
0.2	0.8	5
0.333333	0.666667	6
0	1	3
0.4	0.4	5
0.166667	0.166667	6
1	0	3
0.6	0.4	5
0.25	0.416667	12
0.416667	0.5	12
0.4	0.6	5
0.25	0.75	4
0.5	0.25	4
0.6	0	5
0.4	0.6	10
0	1	3
0.75	0.25	4
0.4	0.2	5
0.5	0.3	10
0.5	0.5	4
0.285714	0.428571	14
0.571429	0.428571	7
0.5	0.166667	6
0.4	0.2	5
0	0.5	6
0.333333	0.333333	6
0.8	0	5
0.230769	0.692308	13
0.25	0.25	4
0	0.25	4
1	0	5
0.333333	0.583333	12
0.666667	0.333333	3
0.5	0.5	2
0	1	2
0	0.5	6
0.2	0.8	5
0.5	0	4
0.25	0.75	4
0.5	0.25	4
0.75	0	4
0.111111	0.777778	9
0.5	0.5	4
0.2	0.8	5
0.5	0.5	6
0.222222	0.444444	9
0.5	0.5	12
0.6	0.4	5
0.428571	0.142857	7
0.142857	0.571429	7
0.5	0.375	8
0	1	7
0.375	0.625	8
0.8	0	5
0.5	0.25	4
0.111111	0.333333	9
0.3	0.7	10
0.75	0	4
0.5	0.125	8
0.363636	0.636364	11
0.166667	0.166667	6
0	0	3
0.5	0.5	6
0	0.5	4
0.666667	0	6
0.375	0.375	8
0.166667	0.833333	6
0	0.666667	3
0.25	0.75	8
0.166667	0.833333	6
0.666667	0.333333	6
0.2	0.4	5
0.6	0	5
0.5	0.5	10
0.333333	0.666667	6
0.25	0.625	8
0.333333	0.666667	6
0.375	0.625	8
0.625	0.375	8
0.222222	0.444444	9
0.333333	0.666667	6
0.666667	0	6
0.571429	0.357143	14
0	0.2	5
0.5	0.5	4
0.6	0.4	5
0.25	0.75	4
0.666667	0.333333	6
0	0.75	4
0.571429	0	7
0.142857	0.428571	7
0	0.666667	6
0	1	3
0.2	0.2	5
0.25	0.75	4
0.2	0.6	5
0.4	0.6	5
0.4	0.2	5
0.2	0.2	5
0.333333	0.666667	3
0	1	3
0	0.428571	7
0.6	0.2	5
0.25	0.75	4
0.6	0.4	10
0.125	0.875	8
0	0.75	4
0.25	0.5	8
0.111111	0.666667	9
0	1	4
0	0.75	4
0.75	0	4
0.333333	0	6
0.25	0.5	4
0.5	0.25	4
0.25	0.75	8
0.333333	0.666667	3
0.4	0.3	10
0	0.5	6
0.625	0.375	8
0.5	0.5	6
0.285714	0.714286	14
0.4	0.4	5
0.166667	0.5	6
0.25	0.75	4
1	0	4
0.0909091	0.636364	11
0	1	7
0	0.111111	9
0.272727	0.545455	11
0.8	0.2	5
0.6	0	5
0.428571	0.428571	7
0.142857	0.571429	7
0.666667	0.333333	6
0.3	0.7	10
0.333333	0.333333	3
0.111111	0.555556	9
0.285714	0.428571	7
1	0	2
0.75	0.125	8
0	1	5
0.25	0.5	4
0.25	0.5	4
1	0	1
0.166667	0.333333	6
0	0.5	2
0.25	0.75	4
0.363636	0.272727	11
0.285714	0.714286	7
0	0.833333	6
0	1	4
0.5	0.5	2
0.75	0.25	4
0.142857	0.571429	7
0.666667	0.333333	6
0.666667	0.166667	6
0.5	0.25	4
0.142857	0.714286	7
0.833333	0.166667	6
0.428571	0.428571	7
0	0	2
0.25	0.75	4
0.25	0.25	4
0.333333	0.333333	3
0.375	0.5	16
0	0.5	4
0.5	0.25	4
0.166667	0.666667	6
0.142857	0.857143	7
0.333333	0	3
0.5	0.5	2
0.333333	0.333333	6
0.181818	0.818182	11
0.2	0.8	5
0.8	0	5
0.25	0.75	4
0.666667	0.333333	3
0.409091	0.545455	22
0	0	4
0.428571	0.571429	7
0.5	0.333333	6
0.428571	0.571429	7
0.5	0	6
0.166667	0.166667	6
0.25	0.5	4
0	1	11
0.4	0.6	10
0.833333	0.166667	6
0.25	0.25	4
0.333333	0	3
0.5	0.333333	6
0.363636	0.363636	11
0.5	0.5	2
0.25	0.75	8
0.125	0	8
0	1	2
0.25	0.75	8
0.25	0.625	8
0.333333	0.333333	3
0.4	0.6	5
0.333333	0.333333	3
0.5	0.5	2
0.5	0	2
0.5	0.5	8
0.2	0.4	5
0.1	0.3	10
0.75	0.25	4
1	0	4
1	0	3
0.333333	0.666667	12
0	1	3
0.166667	0.833333	6
0.428571	0.142857	7
0.5	0.5	4
0	0.333333	3
0.333333	0.333333	6
1	0	3
0.25	0.25	4
0.2	0.4	5
0.75	0.25	4
0.428571	0.142857	7
0.5	0.5	2
0.125	0.875	8
0.2	0.4	5
0.333333	0.666667	3
0.75	0	4
0.6	0	5
0.666667	0.166667	6
1	0	2
0.25	0.25	4
0.666667	0.333333	3
0.4	0.6	5
1	0	4
0.5	0	2
0.142857	0.571429	7
0.25	0.75	4
0	1	3
0.333333	0.666667	9
0.5	0.5	6
0.857143	0	7
0.15	0.85	40
0.428571	0.571429	7
0	1	2
0.666667	0.333333	3
0.333333	0.666667	6
0	0.8	5
0.666667	0.333333	9
0.125	0.875	8
0.444444	0.555556	9
0.2	0.6	5
0.4	0.5	10
0.75	0	4
0.666667	0.222222	9
0.3	0.7	10
0.125	0.75	8
0.166667	0.5	6
0.25	0.75	8
0.333333	0.666667	9
0.333333	0.666667	3
0.428571	0.428571	7
0.166667	0	6
0.833333	0.166667	6
0.428571	0.142857	7
0.666667	0.333333	3
0.4	0.6	10
0.166667	0.5	6
0.352941	0.647059	17
0	1	3
0	1	3
0.0909091	0.909091	11
0.333333	0.666667	3
0.705882	0.294118	17
0.166667	0.833333	6
0.2	0.8	5
0.333333	0.666667	3
0.5	0.5	2
0.583333	0.333333	12
0.0666667	0.933333	15
0.2	0.74	50
0	0.666667	3
0.333333	0.666667	3
0	1	2
0.333333	0.666667	6
0.571429	0.428571	7
0.2	0.8	5
0.3	0.6	10
0.5	0.5	2
0.454545	0.545455	11
0.5	0.5	2
0	1	5
0.25	0.75	4
0.2	0.6	5
0.222222	0.777778	9
0.142857	0.857143	7
0.25	0.75	8
0.222222	0.777778	9
0.5	0.5	6
0.428571	0.571429	7
0.125	0.75	8
0.333333	0.583333	12
0.292308	0.569231	65
0.333333	0.666667	3
0.75	0.25	4
0.2	0.8	5
0.35	0.5	20
0.5	0.45	20
0	1	2
0.75	0.25	8
0.625	0.375	8
0.214286	0.785714	14
0.285714	0.714286	7
0.47619	0.428571	42
0	0.643454	359
0.6	0.4	5
0.25	0.75	4
0.142857	0.857143	7
0.333333	0.666667	9
0.166667	0.5	6
0.375	0.625	16
0.5	0.5	4
0.333333	0.5	6
0.333333	0.666667	6
0.333333	0.666667	3
1	0	1
0.428571	0.571429	7
0.25	0.75	4
0.283333	0.633333	60
0.5	0.333333	6
0.333333	0.555556	9
0	1	5
0.25	0.75	4
0	0.9	10
0.285714	0.714286	7
0	1	3
0	1	1
0.714286	0.285714	7
0.285714	0.614286	70
0.5	0.5	4
0.142857	0.857143	7
0.5	0.5	2
0.5	0	4
0.428571	0.571429	7
0.5	0.5	2
0.166667	0.833333	6
0.4	0.6	10
0.6	0.4	10
0.5	0.5	2
0.25	0.75	8
0	1	3
0.555556	0.444444	9
0.333333	0.666667	12
0.571429	0.428571	7
0.428571	0.428571	7
1	0	1
0.5	0.5	6
0.2	0.8	5
0.538462	0.384615	13
0.333333	0.666667	3
0.25	0.75	4
0.25	0.75	4
0	1	4
0.5	0.5	2
0	1	3
0	1	2
0.5	0.5	4
0.5	0.5	2
0.5	0.5	2
0.5	0.5	2
0.333333	0	3
0.666667	0.333333	3
0.5	0.5	4
0.265625	0.59375	64
0.2	0.6	5
0.6	0.4	5
0	1	1
0.125	0.875	8
0.333333	0.666667	3
0	1	1
0.5	0.5	2
0.538462	0.461538	13
0.285714	0.714286	7
0.8	0	5
0	1	1
0	1	1
0.333333	0.666667	3
0	1	1
0.25	0.75	4
0.333333	0.5	6
0	1	8
0.666667	0	3
0.4	0.6	5
0.4	0.4	10
0.166667	0.75	12
0.666667	0.333333	3
0.6	0.4	5
0.333333	0.666667	3
0.333333	0.666667	6
0.25	0.75	8
0.222222	0.777778	9
0	1	1
0.6	0.333333	15
0.333333	0.666667	3
0	1	7
0	1	3
0.333333	0.5	6
0.333333	0.666667	9
0.666667	0.333333	6
0.428571	0.428571	7
0.625	0.375	8
0.26087	0.565217	23
0.333333	0.666667	6
0.285714	0.714286	7
0.222222	0.777778	9
0.25	0.5	4
0.25	0.75	4
0.571429	0.428571	7
1	0	2
0.363636	0.636364	11
0.5	0.5	2
0.5	0.5	4
0	1	1
0.5	0.5	2
0.25	0.75	4
0.727273	0.272727	11
0.428571	0.571429	7
0.5	0.5	8
0.5	0.428571	14
0.4	0.6	5
0.5	0.5	4
0.166667	0.833333	6
0.428571	0.428571	7
0.666667	0.333333	3
0.727273	0.272727	11
0.5	0.5	6
0.333333	0.666667	3
0.2	0.8	10
0	1	7
0.5	0.5	2
0.142857	0.714286	7
0	1	8
0.5	0.333333	6
0	1	1
0.555556	0.444444	9
0.2	0.8	5
0.5	0.375	8
0	0.8	5
0.2	0.4	10
0.444444	0.444444	9
0.5	0.5	8
0.6	0.4	5
0.5	0.5	6
0	1	5
0	1	1
0	1	2
1	0	1
0.454545	0.545455	22
0.25	0.75	8
0.7	0.3	10
0.666667	0.333333	3
0.5	0.5	2
0.375	0.625	16
0.8	0.2	5
0.285714	0.714286	7
0.6	0.4	10
0.571429	0.285714	7
0.5	0.5	2
0.454545	0.545455	11
0.5	0.5	8
0.533333	0.4	15
0.2	0.8	5
0.5	0.5	2
0.5	0.5	6
0.125	0.75	8
0	1	2
0.5	0.5	2
0	1	4
0.4	0.6	5
0.333333	0.666667	3
0.333333	0.333333	6
0.25	0.75	4
0.333333	0.666667	9
0	1	2
0	1	2
0.142857	0.857143	14
0	1	3
0	1	1
0.333333	0.666667	3
0.666667	0.222222	9
0.2	0.8	5
0.277778	0.722222	18
0.75	0.25	4
0.5	0.5	6
0.333333	0.333333	6
0.555556	0.388889	18
0.285714	0.714286	7
0	1	4
0.666667	0.222222	9
0	1	3
0.75	0.125	8
0.375	0.625	8
0	1	1
0.833333	0.166667	6
0.25	0.75	4
0	1	1
0	0.75	4
0.625	0.375	8
0	1	2
0	1	4
0.230769	0.769231	13
0	0.75	4
0.333333	0.666667	3
1	0	2
0.2	0.7	10
0.5	0.5	2
0	1	1
0.384615	0.538462	13
0.5	0.5	2
0.5	0.5	6
0.521739	0.434783	23
0	1	3
0	1	4
0.5	0.5	2
0.363636	0.636364	11
1	0	1
1	0	1
0.285714	0.714286	7
0.166667	0.833333	6
0.25	0.5	4
0.5	0.5	4
0.75	0.25	4
0.444444	0.444444	9
0.166667	0.833333	6
0	0.8	5
1	0	2
0.333333	0.666667	3
0.75	0.25	4
0	1	2
0	1	1
0.333333	0.555556	9
0.625	0.375	8
0.285714	0.571429	7
1	0	1
0.142857	0.857143	7
0	1	3
0.833333	0.166667	6
1	0	1
0	1	1
0.428571	0.428571	7
0.333333	0.666667	15
0.5	0.5	2
0.333333	0.666667	6
0	1	4
0	1	2
0.75	0.25	4
0	0.8	5
0.3	0.7	10
0	1	1
0.428571	0.571429	7
0.428571	0.571429	7
0.5	0.5	6
0.2	0.7	10
0.4	0.4	5
0.75	0.25	4
0.5	0.5	6
0.416667	0.583333	12
0.5	0.5	12
0.8	0.2	5
0.714286	0.285714	7
0.5	0.5	4
0.666667	0.333333	9
0	0.5	2
0	1	1
0	1	6
0	1	4
0.4	0.6	10
0	1	2
0.5	0.285714	14
0.285714	0.714286	7
0.625	0.375	8
0.4	0.6	5
0.2	0.7	10
0.333333	0.5	6
0.142857	0.857143	7
0.75	0.25	4
0.333333	0.666667	3
0.5	0.5	16
0.421053	0.578947	19
0.5	0.5	2
0.666667	0.333333	3
0.75	0.25	4
0.5	0.25	4
0	1	5
0.368421	0.473684	19
0.5	0.5	2
0.4	0.6	10
0.333333	0.666667	9
0.571429	0.428571	7
0	1	4
0.411765	0.529412	17
0.4	0.533333	15
0.375	0.625	8
0.611111	0.333333	18
0.428571	0.571429	7
0.470588	0.470588	17
0.857143	0.142857	7
0.25	0.75	4
0.142857	0.714286	7
0.3	0.7	10
0.25	0.75	4
0.5	0.333333	6
0.2	0.8	5
0.25	0.75	4
0.666667	0.333333	9
0	1	2
0.235294	0.705882	17
0.6	0.4	5
0.130435	0.782609	23
0	1	3
0.264706	0.735294	34
0.5	0.5	2
0.5	0.5	6
0.25	0.625	8
0	1	3
0.285714	0.714286	7
0.470588	0.470588	17
0.4	0.6	5
0	1	6
0.454545	0.545455	22
0.142857	0.857143	7
0.333333	0.666667	6
0.285714	0.571429	7
0.4	0.6	10
0.52381	0.428571	21
0.588235	0.411765	17
0.416667	0.583333	12
0.444444	0.555556	9
0	1	2
0	1	4
0.538462	0.384615	13
0.4	0.6	5
0.727273	0.181818	11
0.666667	0.333333	6
0.5	0.5	2
0.526316	0.315789	19
0.4	0.6	5
0	1	3
0.5	0.5	2
0.4	0.6	5
0	1	2
0	1	6
0.285714	0.714286	7
0.75	0.25	12
0.533333	0.466667	15
0.428571	0.571429	7
0.285714	0.571429	7
0.333333	0.666667	6
0.5	0.5	4
0.4	0.4	5
1	0	2
0.25	0.5	4
0.333333	0.444444	9
0.818182	0.181818	11
0.222222	0.777778	9
0.625	0.375	8
0	1	3
0.4	0.6	5
0.428571	0.571429	7
0.8	0.2	5
0.466667	0.466667	15
1	0	1
0.555556	0.444444	9
0.6	0.4	10
0.428571	0.571429	7
0.533333	0.466667	15
0.5	0.5	2
0.363636	0.454545	11
0.416667	0.5	12
0.5	0.5	4
0.4	0.6	5
1	0	1
0.142857	0.571429	7
0.5	0.5	2
0.333333	0.666667	9
0.3125	0.6875	16
1	0	1
0.5	0.5	6
0.5	0.5	2
0.272727	0.727273	11
0.333333	0.666667	3
0	1	2
0.6	0.4	5
0.285714	0.714286	7
0.75	0	4
0	0.8	5
0.333333	0.666667	3
0	0.666667	3
0.2	0.6	5
0.375	0.625	8
0.25	0.75	4
0.5	0.5	6
0.428571	0.571429	7
0.526316	0.473684	19
0.4	0.6	5
0.444444	0.555556	9
0	1	2
0	1	2
0.333333	0.666667	9
0	1	1
0	1	1
0	1	8
0	1	6
0	1	1
0.75	0.25	4
0.333333	0.333333	6
0.4	0.6	5
0	1	6
0.75	0.25	8
0.181818	0.818182	11
0.5	0.5	2
0.125	0.75	8
0.5	0.5	2
0.571429	0.428571	7
0.125	0.875	8
0.4	0.6	10
0.142857	0.571429	7
0.166667	0.833333	6
0.5	0.5	2
0.166667	0.833333	6
0.142857	0.857143	14
0.25	0.75	16
0.333333	0.666667	3
1	0	2
0.5	0.5	8
0.333333	0.666667	12
0.166667	0.833333	6
0.8	0.2	15
0.625	0.125	8
0.5	0.5	2
0.5	0.5	2
0.25	0.625	8
0.375	0.625	8
0.222222	0.777778	9
0.666667	0.333333	9
1	0	1
1	0	3
0.333333	0.666667	6
0.285714	0.714286	7
0.333333	0.666667	6
0.571429	0.428571	7
0.333333	0.666667	3
0.5	0.5	2
0.125	0.875	8
0.545455	0.363636	11
0.454545	0.454545	11
0.333333	0.666667	3
0.5	0.5	4
0.555556	0.444444	9
0.7	0.3	10
1	0	2
0.380952	0.619048	21
0.2	0.8	25
0.363636	0.636364	11
0.285714	0.714286	14
0	1	5
0.5	0.5	8
0.571429	0.428571	7
0.6	0.4	15
0.583333	0.416667	12
0.375	0.625	8
0	1	4
0.5	0.5	6
0.333333	0.666667	9
0.5	0.5	6
0.4	0.4	5
0.666667	0.333333	3
0.5	0.5	6
0.6	0.4	5
0.7	0.3	10
0.458333	0.541667	24
0.333333	0.666667	3
0.6	0.4	5
0.333333	0.666667	3
0.666667	0.333333	6
0	1	2
1	0	2
0.428571	0.571429	7
0	1	5
0.5	0.5	4
0.75	0.25	4
0.444444	0.555556	9
0.4	0.6	10
0	1	3
0.3	0.7	10
0.333333	0.666667	6
0.6	0.4	5
0.818182	0.181818	11
0	1	2
0.5	0.5	6
0.777778	0.111111	9
0.166667	0.666667	6
0	1	1
0.333333	0.666667	12
0.5	0.5	4
0.5	0.5	4
0.5	0.5	4
0.5	0.5	2
0.571429	0.428571	14
0.333333	0.666667	6
0.444444	0.555556	9
0	1	1
1	0	1
0.478261	0.478261	23
0.5	0.5	6
0.666667	0.333333	3
0.2	0.8	5
0.263158	0.631579	19
0.166667	0.833333	6
0	1	5
0	1	2
0	1	2
0	1	3
0.375	0.625	8
0.5	0.5	2
0.5	0.5	10
0.6	0.4	5
0.35	0.6	20
0.454545	0.454545	11
0.181818	0.727273	11
0.285714	0.571429	7
0.5	0.5	4
0.2	0.7	10
0.4	0.5	10
0.3125	0.6875	16
0.142857	0.714286	7
0	1	1
0.333333	0.333333	3
0.142857	0.857143	21
0.333333	0.666667	6
0	0.8	5
0.444444	0.333333	9
0.333333	0.666667	3
0.521739	0.478261	23
0.25	0.75	16
0.5	0.5	2
0.263158	0.736842	19
0.25	0.75	8
0.5	0.5	2
0	1	1
0.222222	0.555556	9
0.285714	0.714286	14
0	0.75	8
0.272727	0.636364	11
0	1	2
0.333333	0.5	6
1	0	1
0.555556	0.333333	9
0	1	3
0.625	0.25	8
1	0	2
0.8	0.2	5
0	1	1
0.25	0.75	4
0.6	0.4	5
0.142857	0.571429	7
0.428571	0.571429	7
0.875	0.125	8
0	1	1
0.5	0.5	2
0.333333	0.666667	3
0	1	4
1	0	1
0.666667	0.333333	6
0.384615	0.615385	13
0	1	2
0.555556	0.333333	9
0.444444	0.555556	9
0.416667	0.583333	24
0.333333	0.666667	12
0.428571	0.571429	7
0	1	1
0.642857	0.357143	14
0.5	0.5	12
0.5	0.5	4
0.5	0.5	2
0	1	1
0.428571	0.571429	7
0.5	0.5	2
0	1	2
0.333333	0.666667	18
0.333333	0.666667	6
0.5	0.5	2
0.666667	0.333333	6
0.416667	0.583333	12
0.5	0.166667	6
0.6	0.4	5
0.666667	0.333333	3
0	0	1
0.5	0.5	10
0.428571	0.571429	7
0.285714	0.714286	7
0	1	1
0.5	0.375	8
0.333333	0.666667	6
0.333333	0.666667	6
0.5	0.5	2
0.428571	0.571429	7
0	1	7
0.3125	0.6875	16
0.25	0.75	4
0.35	0.65	20
1	0	1
0	1	2
0	1	4
0.25	0.75	8
0	1	1
0.6	0.4	5
0	1	1
0.157895	0.789474	19
0.235294	0.764706	17
0.333333	0.666667	3
0	1	2
1	0	2
0.285714	0.714286	7
0.666667	0.222222	9
0.666667	0.333333	6
0.25	0.375	8
0.25	0.75	4
0.666667	0.333333	3
0	1	2
0.315789	0.631579	19
1	0	1
0.5	0.333333	6
0.285714	0.571429	7
0.25	0.75	8
0.333333	0.666667	3
0.333333	0.666667	6
0	1	2
0.2	0.8	10
0	1	4
0.0909091	0.818182	11
0.2	0.8	10
0	1	6
0.5	0.375	8
0	1	1
0.666667	0.333333	3
0	1	1
0.5	0.5	8
0.666667	0.333333	9
0.35	0.65	20
0.333333	0.444444	9
0.611111	0.388889	18
0.166667	0.833333	6
0.25	0.75	8
0.444444	0.444444	9
0	1	3
0.375	0.5	8
0.25	0.75	4
0.666667	0.333333	3
0.333333	0.666667	6
0.333333	0.5	6
0.333333	0.666667	3
0.222222	0.666667	9
0	1	6
0.555556	0.444444	9
0.428571	0.571429	7
0.75	0.25	4
0.5	0.5	4
0.25	0.75	4
0.5	0.5	2
0.75	0.25	4
0.266667	0.733333	15
0.615385	0.307692	13
0.333333	0.666667	6
0.166667	0.666667	6
0.333333	0.583333	12
0.555556	0.444444	9
0.636364	0.181818	11
0	1	3
0.5	0.5	4
0.25	0.75	8
0.555556	0.444444	9
0	0.5	2
0.4	0.6	5
0.6	0.4	5
0.714286	0.285714	7
0.388889	0.611111	18
0.333333	0.333333	3
0.333333	0.666667	6
0.454545	0.545455	11
0.777778	0.222222	9
0.8	0.2	5
0.176471	0.823529	17
0.5	0.5	6
0.461538	0.307692	13
0	1	5
0.25	0.75	4
0.25	0.75	4
0.217391	0.782609	23
0.222222	0.777778	9
0	1	1
0	1	7
0.727273	0.272727	11
0.333333	0.333333	3
0	1	2
0.291667	0.583333	24
0.384615	0.615385	13
0.75	0.25	8
0.444444	0.444444	9
0.315789	0.684211	19
0.333333	0.666667	3
0	1	2
0.666667	0.333333	6
0.5	0.5	2
0	1	1
0.125	0.75	8
0	1	1
0	1	2
0	1	1
0	1	1
0.375	0.375	8
0.5	0.5	2
0.5	0.5	6
0	1	1
0	1	1
0.25	0.75	8
1	0	1
0.375	0.625	8
0.625	0.375	8
0.333333	0.555556	9
0	0.9	10
0.8	0.2	10
1	0	2
0.333333	0.555556	9
0.333333	0.666667	3
0.666667	0.333333	3
1	0	1
0.5	0.5	2
0.333333	0.666667	3
0	1	1
0.6	0.4	5
0.4	0.6	10
0	1	2
0.333333	0.666667	6
0.3	0.7	10
0.333333	0.666667	6
0.444444	0.555556	9
0.153846	0.692308	13
0	1	4
0.4375	0.5625	16
0.5	0.5	12
0.5	0.5	2
0.222222	0.555556	9
1	0	3
0.555556	0.444444	9
0.166667	0.833333	6
0.25	0.666667	12
0.25	0.75	4
0.25	0.75	8
0	1	1
0.3	0.7	10
0.428571	0.571429	14
0.5	0.5	10
0.333333	0.666667	6
0.25	0.75	4
0.636364	0.363636	11
0.461538	0.538462	13
0.333333	0.666667	6
0.625	0.375	8
0.555556	0.444444	9
0.125	0.875	8
0.375	0.625	8
0	1	1
0.333333	0.666667	3
0.666667	0.333333	6
1	0	2
0.75	0.25	4
0.416667	0.583333	12
0.571429	0.428571	7
0	1	2
0	1	1
0.666667	0.333333	6
0	1	1
0.333333	0.666667	6
0.5	0.5	2
0	0	1
0	1	1
0.375	0.625	8
0	1	2
0	1	2
0.375	0.625	8
0.333333	0.666667	6
0	1	4
0	1	2
0	1	4
0.5	0.5	2
0.625	0.375	8
0.6	0.4	10
0.142857	0.571429	7
0.666667	0.333333	3
0.6	0.2	5
0.4	0.6	5
0.333333	0.666667	3
0.333333	0.5	6
1	0	3
0	0	1
0.142857	0.714286	7
0.285714	0.714286	7
0.333333	0.666667	9
0.4	0.6	10
0	1	3
0.454545	0.545455	11
0	1	1
0	1	1
0.5	0.5	2
0.5	0.5	2
0.0833333	0.916667	12
0	0.666667	3
0.666667	0.333333	3
0.5	0.416667	12
0.6	0.4	5
0.666667	0.333333	12
0.333333	0.666667	3
0.2	0.733333	15
0	1	3
0.583333	0.416667	12
0.75	0.25	8
0.6	0.4	5
0.208333	0.666667	24
0.5	0.375	8
0.2	0.8	5
0.375	0.625	8
0.5	0.25	4
0.666667	0.333333	3
0.75	0.1875	16
0.272727	0.727273	11
0.666667	0.333333	3
0.571429	0.428571	7
0.25	0.75	8
0.333333	0.555556	9
0.833333	0.166667	6
0	1	2
0.222222	0.444444	9
0	1	2
0.444444	0.444444	9
0.666667	0.333333	3
0.424242	0.424242	33
0.75	0.25	4
0.545455	0.454545	11
1	0	3
0.666667	0.333333	3
0.142857	0.857143	7
0.333333	0.555556	9
0.428571	0.428571	7
0.375	0.625	8
0.421053	0.578947	19
0.5	0.5	2
0.428571	0.571429	7
0.25	0.75	8
0.416667	0.583333	12
0	0.666667	3
0	0.833333	6
0.5	0.5	2
0.666667	0.333333	3
1	0	5
0.636364	0.363636	11
0.4	0.6	5
0.714286	0.285714	7
0.5	0.333333	6
0	1	2
0.625	0.3125	16
0.428571	0.571429	14
1	0	3
0.0909091	0.545455	11
0.6	0.4	5
0.5	0.5	6
0.411765	0.588235	17
0.166667	0.666667	6
0.4	0.6	5
0.4	0.6	5
0.2	0.6	5
1	0	3
1	0	18
0.333333	0.666667	3
0.5	0.5	6
0.888889	0.111111	9
0.625	0.375	8
0	1	1
0.444444	0.555556	9
0.75	0.25	12
0.6	0.4	5
0.571429	0.428571	7
0.75	0	4
0.416667	0.583333	12
0.545455	0.363636	11
0.75	0.25	8
0.5	0.5	2
0	1	2
0.25	0.5	8
0.5	0.5	10
0	0.857143	7
0.666667	0.333333	3
0.285714	0.714286	7
0.5	0.45	20
0.857143	0.142857	7
0.571429	0.428571	7
0.25	0.75	8
0.375	0.625	8
0.5	0.5	4
0	1	9
0.5	0.5	2
0	1	2
0.272727	0.727273	11
0.6	0.4	5
0.166667	0.666667	6
0.454545	0.545455	11
0.714286	0.285714	7
0.380952	0.619048	21
0.25	0.75	4
0.473684	0.526316	19
0.666667	0.333333	3
0.833333	0.166667	6
0.285714	0.714286	7
0.4	0.6	10
0.6	0.4	5
0.166667	0.666667	6
0.333333	0.666667	6
0	1	1
0.1875	0.75	16
0.3125	0.6875	16
0.333333	0.666667	6
1	0	2
0	1	3
0.333333	0.666667	42
0	1	1
0	1	3
0.25	0.5	4
0.25	0.75	4
0	1	4
0.285714	0.714286	7
0.4	0.6	10
0.5	0.5	2
0.111111	0.777778	9
0.2	0.8	5
0.8	0.1	10
0.25	0.625	8
1	0	1
0.3	0.6	10
0.4	0.6	5
0.28	0.64	25
0.315789	0.657895	38
0.5	0.5	6
0	1	1
0.222222	0.777778	9
0.222222	0.777778	9
0	1	1
0.583333	0.0833333	12
0.5	0.5	2
0.181818	0.818182	11
0	1	2
0	1	2
0.5	0.5	2
0.357143	0.642857	14
0.5	0.5	2
0.2	0.6	5
0.5	0.5	2
0.428571	0.571429	7
0.555556	0.444444	9
0.307692	0.692308	13
0	1	4
0	1	3
0.538462	0.461538	13
0	1	2
0	1	2
0.567568	0.405405	37
0	1	1
0	1	5
0.333333	0.666667	3
0.454545	0.545455	11
0.125	0.625	8
0.2	0.8	5
0.142857	0.714286	7
1	0	2
0	1	1
0.416667	0.416667	12
0	0	1
0	1	2
0.2	0.8	20
0.3	0.7	10
0	1	2
0	1	2
0.32	0.52	25
0.555556	0.444444	18
0.380952	0.571429	21
0	1	1
0.571429	0.285714	7
0.28125	0.625	32
0.5	0.5	4
0.25	0.5	4
0.354839	0.580645	31
0.181818	0.636364	11
1	0	5
0	1	2
0.75	0.25	8
0.666667	0.333333	3
0.5	0.5	2
0.166667	0.833333	6
0.166667	0.833333	6
0	1	5
0.833333	0.166667	12
0	0.75	4
0.333333	0.666667	3
0.352941	0.588235	17
0.583333	0.416667	12
0.5	0	2
1	0	3
0.363636	0.636364	11
0.3	0.65	20
0.25	0.625	8
0.714286	0.285714	7
0.692308	0.307692	13
0	1	2
0.333333	0.666667	3
0.666667	0.333333	3
0	1	5
0.3125	0.5625	16
0.529412	0.470588	17
0	1	2
0.25	0.75	12
0	1	5
0.5	0.5	4
0.2	0.8	15
0.5	0.5	2
0.428571	0.428571	7
1	0	2
0	1	1
0.375	0.625	8
0	0.833333	6
0.714286	0.285714	7
0.277778	0.722222	18
0.2	0.4	5
0.375	0.625	8
0.05	0.9	20
0	1	2
0.5	0.5	4
0.481481	0.481481	27
0.833333	0.166667	6
0.333333	0.666667	6
0.857143	0	7
0.294118	0.705882	17
0	1	5
0	1	1
0.5	0.5	2
1	0	1
0	0.5	2
0.333333	0.666667	6
0.142857	0.857143	7
0.4	0.5	10
0.363636	0.636364	11
0.5	0.5	2
0.5	0.416667	12
0	1	1
0.5	0.5	2
0.545455	0.363636	11
0	1	3
0.25	0.75	4
0.5	0.5	2
0.571429	0.428571	7
0	1	2
0.423077	0.5	26
0	1	2
0	1	1
1	0	7
0.222222	0.777778	9
0.428571	0.571429	7
0	0.888889	9
0	1	1
0.355556	0.644444	45
0	1	3
0.222222	0.777778	9
0.2	0.733333	15
0.428571	0.571429	7
0.285714	0.714286	7
0.352941	0.647059	17
0.47619	0.52381	21
0.5	0.5	2
0	1	1
0	1	1
1	0	2
0	1	1
0.285714	0.714286	7
0.1	0.8	10
0.333333	0.5	6
0.272727	0.727273	11
0.333333	0.666667	9
0.222222	0.666667	9
0.428571	0.571429	7
0.5	0.5	6
0.25	0.75	16
0.222222	0.777778	9
0.428571	0.571429	7
0.321429	0.5	28
0.75	0.25	4
0.5	0.5	2
0.333333	0.666667	3
0	1	1
0.5	0.5	4
0.285714	0.428571	7
0.461538	0.384615	13
0.333333	0.666667	3
0.333333	0.666667	6
0.411765	0.529412	17
0.333333	0.666667	3
0.272727	0.727273	22
0.25	0.75	4
0.5	0.5	2
0	1	3
0.333333	0.666667	3
0.4375	0.5625	16
0.5	0.5	8
0.285714	0.714286	7
1	0	3
0.5	0.5	2
0.3	0.6	10
0.5	0.5	10
0.5	0.5	2
0.142857	0.857143	7
0	1	1
0.75	0.25	8
0.75	0.25	4
0.833333	0.166667	6
0	0.5	2
0.181818	0.727273	11
0.571429	0.428571	7
0.2	0.8	10
0.444444	0.555556	27
0.5	0.5	10
0.4	0.6	15
0.75	0.25	4
0	1	3
0.4	0.6	5
0.444444	0.444444	18
0	1	3
0	1	1
0.166667	0.833333	6
0.3	0.7	10
0.333333	0.666667	3
1	0	5
0.5	0.5	2
0.555556	0.444444	18
0.166667	0.833333	6
0.727273	0.272727	11
0.5	0.5	2
1	0	1
0.333333	0.666667	6
0	0.666667	3
0.5	0.5	6
0.8	0.2	10
0	1	2
0.25	0.625	8
0.333333	0.666667	6
0.666667	0.333333	3
0.285714	0.714286	7
0.571429	0.428571	7
0.2	0.8	10
0.642857	0.285714	14
0.571429	0.428571	7
0.714286	0.285714	7
0.727273	0.272727	11
0.857143	0	7
0	1	1
1	0	2
0.666667	0.333333	3
0	1	2
0.111111	0.666667	9
0.416667	0.583333	12
0	1	3
0.363636	0.636364	11
0.2	0.7	10
0.333333	0.666667	3
0.5	0.5	6
0	1	4
1	0	1
0.333333	0.666667	3
0.25	0.75	4
0.4	0.6	5
0.333333	0.666667	3
1	0	4
0.571429	0.428571	7
1	0	1
0.285714	0.714286	7
0.5	0.5	2
0	1	2
0.333333	0.666667	6
0.5	0.5	2
0	1	3
0.25	0.625	8
0.4	0.6	10
0.5	0.5	12
0.5	0.5	2
0	1	5
0.2	0.8	5
1	0	1
0	1	2
0.583333	0.416667	12
0.5625	0.4375	16
0.5	0.388889	18
0.5	0.5	6
0.5	0.5	4
0.642857	0.357143	14
0.333333	0.666667	3
0.25	0.75	4
0.387097	0.580645	31
0.333333	0.666667	9
0.428571	0.571429	7
1	0	2
0.4	0.6	15
0.6	0.3	10
0.25	0.5	4
0.555556	0.444444	9
0.5	0.5	2
0.666667	0.333333	3
0.4	0.6	5
0.461538	0.538462	13
0.333333	0.666667	3
0	1	1
0.533333	0.466667	15
0.714286	0.285714	7
0	1	2
0.333333	0.666667	6
0.5	0.5	2
0.25	0.75	4
0	1	2
0	1	1
0.833333	0.166667	6
0.578947	0.421053	19
0.25	0.75	4
0	1	3
0.333333	0.666667	3
0	1	3
0	1	1
0.142857	0.714286	7
0.277778	0.722222	18
0.666667	0.333333	3
0.25	0.75	8
0.333333	0.666667	3
0	1	1
0.545455	0.454545	22
0.333333	0.333333	3
0.6	0.4	15
0.333333	0.666667	6
0.285714	0.714286	7
0.52	0.48	25
0.6	0.4	5
0	1	3
0.235294	0.647059	17
0.166667	0.833333	6
0.5	0.5	4
0.625	0.375	8
0.142857	0.857143	7
0.571429	0.285714	7
0	1	1
0.5	0.5	6
0	1	2
0.529412	0.470588	17
0.2	0.8	10
0.428571	0.571429	14
0.666667	0.333333	6
0	1	3
0.6	0.3	10
1	0	2
0.333333	0.666667	9
1	0	2
0.25	0.5	4
0.5	0.5	16
0.2	0.6	5
0.727273	0.181818	11
0.428571	0.571429	7
0.333333	0.666667	3
0	1	4
1	0	1
0.5	0.5	2
0.333333	0.666667	9
0	1	1
0.625	0.375	8
0.75	0.25	4
0.875	0.125	8
0.222222	0.666667	18
1	0	1
0.333333	0.666667	3
1	0	3
0.428571	0.571429	7
0.2	0.8	5
0.181818	0.818182	11
0	1	1
0.666667	0.333333	3
0	1	2
0.5	0.5	2
0	1	2
0.5	0.5	2
0.363636	0.636364	11
0.166667	0.833333	6
0.5	0.5	6
0	1	4
0.4	0.6	5
0.583333	0.416667	12
1	0	2
1	0	3
0.333333	0.666667	3
0.875	0.125	8
0	1	1
0.333333	0.666667	3
1	0	2
0.2	0.8	5
0.4	0.2	5
0.111111	0.888889	9
0.375	0.625	8
0.444444	0.555556	9
0	1	2
0.5	0.5	2
1	0	1
0	1	1
0	1	1
0.611111	0.388889	18
0.35	0.65	20
0.3	0.7	10
0	1	1
0.307692	0.615385	13
0.5	0.5	2
0.333333	0.666667	15
0.333333	0.666667	3
0.714286	0.238095	21
0.272727	0.727273	11
0.285714	0.714286	7
1	0	2
0.4	0.6	5
0.5	0.5	2
0	0.666667	3
0.357143	0.571429	14
0.25	0.75	4
0	0.5	2
0.5	0.5	4
0.875	0.125	8
0	1	2
0.333333	0.333333	3
0.5	0.5	4
0.35	0.6	20
0	1	1
0.75	0.25	8
0.7	0.3	10
0.2	0.8	5
0.642857	0.357143	14
0.294118	0.529412	17
0.333333	0.5	6
0.4	0.6	20
1	0	1
0.444444	0.555556	9
0	1	4
0.555556	0.333333	9
0.25	0.75	4
0.333333	0.666667	3
0	1	2
0	1	2
0.666667	0.333333	3
0.25	0.75	4
0.666667	0.333333	3
0.666667	0.333333	6
0.625	0.375	8
0.875	0.125	8
0.5	0.5	2
0.333333	0.666667	6
0.571429	0.428571	7
0.2	0.8	5
0	1	9
1	0	3
0.285714	0.571429	7
0.5	0.5	2
0.4	0.6	5
0.8	0.2	5
0.222222	0.777778	18
1	0	2
0	1	4
0.6	0.4	10
0.4	0.6	5
1	0	2
0.5	0.5	4
0.454545	0.545455	11
0.285714	0.714286	7
0.538462	0.461538	13
0.166667	0.666667	12
0	1	1
0.5	0.5	2
1	0	1
0	1	1
0.571429	0.428571	7
0.333333	0.666667	3
0.125	0.75	8
0	1	1
0.333333	0.666667	3
0.714286	0.142857	7
0.5	0.5	2
0.2	0.6	5
0.333333	0.666667	3
0	1	1
0.538462	0.461538	13
0.75	0.25	4
0.571429	0.428571	7
0.285714	0.428571	7
0.625	0.25	8
0.375	0.625	8
0.363636	0.636364	11
0.272727	0.727273	11
0.571429	0.428571	7
0.352941	0.647059	17
0.333333	0.666667	3
0	1	3
0.25	0.75	8
0.583333	0.333333	12
1	0	1
0.157895	0.842105	19
0	1	4
0.4	0.6	10
0.714286	0.285714	7
0.5	0.5	2
0.470588	0.529412	17
0.266667	0.666667	15
0.272727	0.636364	11
0	1	2
0.625	0.375	8
0	1	2
0.428571	0.571429	7
0.4	0.4	5
0.333333	0.666667	3
0	1	4
0.583333	0.416667	12
0.428571	0.428571	7
0	1	2
0.4	0.4	5
1	0	1
0	1	1
0.533333	0.466667	15
0	0.75	4
0.666667	0.296296	27
0.666667	0.333333	6
0.333333	0.333333	3
0.615385	0.384615	13
0	1	1
0.533333	0.466667	15
0	1	1
0.4	0.6	5
1	0	2
0.285714	0.714286	7
0.714286	0.285714	7
0.875	0.125	8
0.466667	0.533333	15
0.5	0.5	8
1	0	1
0.357143	0.642857	14
0.375	0.375	8
0.333333	0.555556	9
0.375	0.625	8
0.333333	0.333333	6
0	1	4
0.25	0.5	4
0.142857	0.857143	7
0.3	0.7	10
0	1	1
0.5	0.5	2
0.857143	0.142857	7
0.411765	0.470588	17
0.333333	0.666667	15
0	1	2
0.5	0.5	2
0.214286	0.785714	14
0.444444	0.555556	9
0.555556	0.444444	9
0.555556	0.388889	18
0	1	1
0	1	2
0.272727	0.727273	11
0.461538	0.384615	13
0.25	0.75	4
0.230769	0.538462	13
0.333333	0.666667	3
0	1	3
0.2	0.8	5
0	1	2
0.625	0.375	8
0.5	0.5	12
0	1	2
0	1	1
0.428571	0.571429	7
0.166667	0.75	12
0.25	0.75	12
1	0	2
0	1	5
0.25	0.678571	28
0	1	3
0.2	0.8	5
0.75	0.25	4
0	0.666667	3
0.333333	0.666667	3
0.235294	0.705882	17
0.5	0.5	4
0	1	2
1	0	1
0.25	0.75	4
0.384615	0.615385	13
0.222222	0.555556	9
0.571429	0.428571	7
0.454545	0.454545	11
0	0	1
0.2	0.8	10
0.428571	0.571429	7
1	0	2
0	1	1
0.777778	0.222222	9
0.5	0.5	2
1	0	2
0.588235	0.411765	17
0	0.5	2
0.72	0.28	25
0.32	0.6	25
0.333333	0.666667	12
0.75	0.25	8
0.666667	0.333333	12
0.125	0.625	8
0.428571	0.428571	7
0.5	0.5	22
0.6	0.4	10
0.555556	0.444444	9
0.296296	0.666667	54
0.2	0.8	5
0.333333	0.555556	9
0.6	0.3	10
0.625	0.375	8
0	1	2
0.235294	0.705882	17
0.222222	0.666667	9
0.6875	0.25	16
1	0	2
0.333333	0.666667	3
0.4	0.5	10
0.222222	0.777778	9
0	1	2
0.166667	0.833333	12
0.6	0.4	5
0.5	0.5	2
0.3	0.7	10
1	0	2
0.5	0.5	12
0.285714	0.428571	7
0.375	0.625	8
0.25	0.75	28
0.4	0.6	5
0.285714	0.642857	14
0.5	0.5	2
0.333333	0.5	6
0.428571	0.571429	7
0.727273	0.272727	11
0.375	0.625	8
0.625	0.375	8
0.333333	0.666667	3
0.5	0.5	8
0.5	0.5	2
0.75	0.25	20
0.5	0.375	8
1	0	1
0.555556	0.333333	9
0.555556	0.333333	9
0.555556	0.333333	9
0.666667	0.333333	9
0.272727	0.636364	11
1	0	8
0.25	0.75	8
0.555556	0.333333	9
0.25	0.666667	12
0.25	0.75	4
0.166667	0.833333	6
0.666667	0.333333	6
0.25	0.75	4
0.428571	0.5	14
0.705882	0.235294	17
0.636364	0.363636	11
0.32	0.48	25
0.3	0.7	20
0.5	0.5	2
0.625	0.375	8
0.5	0.5	2
0.75	0.25	4
0.4	0.533333	15
1	0	2
1	0	2
0.833333	0.166667	6
0	1	2
0.555556	0.333333	9
0.25	0.75	16
0.333333	0.666667	9
0	1	2
1	0	2
0.6	0.36	25
0.571429	0.428571	14
0.1	0.9	10
0.388889	0.555556	18
0.307692	0.615385	13
0.391304	0.608696	23
0.5	0.5	8
0.666667	0.333333	3
0	0.833333	6
0.56	0.36	25
0.5	0.5	2
0.394737	0.578947	38
0.666667	0.333333	3
0.4	0.6	5
0.6	0.4	5
0.777778	0.222222	9
0.571429	0.285714	7
0.625	0.375	8
0.25	0.75	4
0.25	0.75	24
0	1	2
0.222222	0.555556	9
0.166667	0.833333	12
0.714286	0.285714	7
0.714286	0.285714	7
0.346154	0.576923	26
0	1	1
0.2	0.8	10
0.5	0.5	2
0.333333	0.666667	12
0.333333	0.6	15
1	0	3
0.5	0.5	6
0.380952	0.52381	21
0.5	0.5	2
0.5	0.5	4
1	0	1
0.428571	0.571429	7
0	1	2
0.533333	0.333333	15
0.5	0.5	4
1	0	2
0.0666667	0.8	15
0.75	0.25	4
0.5	0.5	2
0.6	0.4	5
0.444444	0.555556	9
0.5	0.5	8
0.5	0.5	2
0.130435	0.869565	23
0.666667	0.333333	3
0.666667	0.333333	6
0.388889	0.555556	18
0.5	0.5	6
0.2	0.6	5
0.428571	0.571429	7
0.461538	0.538462	13
0.461538	0.538462	13
0.62069	0.275862	29
0.428571	0.428571	7
0.5	0.5	8
0.5	0	4
0.5	0.5	4
0.363636	0.545455	11
0.333333	0.666667	3
0	1	1
0.692308	0.307692	13
0.666667	0.333333	3
0.428571	0.571429	7
0.555556	0.388889	18
0	1	2
0.416667	0.583333	12
0.666667	0.333333	3
0.444444	0.555556	9
0	1	1
0.222222	0.444444	9
0.625	0.375	8
0.285714	0.714286	7
0.5	0.5	2
0.125	0.875	8
0.555556	0.444444	9
0.421053	0.578947	19
0.333333	0.666667	3
0.333333	0.666667	6
0	0.5	2
0.416667	0.5	12
0	1	2
0.333333	0.666667	12
0.375	0.375	8
0.555556	0.333333	9
0.235294	0.529412	17
0	1	3
0.714286	0.285714	7
0.2	0.8	5
0.5	0.5	12
0.5	0	2
0.142857	0.857143	7
0.4	0.6	5
0	1	1
0.666667	0.333333	6
0.5	0.5	2
1	0	1
0.5	0.5	2
0	1	6
0.666667	0.333333	9
0.636364	0.363636	11
0.24	0.72	25
0	1	2
0	1	1
0.333333	0.666667	3
0.571429	0.285714	7
0.454545	0.454545	11
0.666667	0.333333	3
0.62963	0.333333	27
0	1	1
0.588235	0.352941	17
0.4	0.6	5
0.5	0.5	4
0	0	1
1	0	2
0.361111	0.583333	36
0.5	0.5	6
0	1	2
1	0	1
0	1	2
0.8	0.2	10
0.636364	0.363636	11
0.428571	0.571429	7
0.285714	0.714286	14
0.7	0.3	10
0	1	2
1	0	3
0.416667	0.583333	12
0.636364	0.272727	11
0.4	0.2	5
0.555556	0.444444	9
0.45	0.55	20
0.545455	0.454545	11
0.1	0.9	10
0.222222	0.777778	9
0.25	0.75	4
0.4375	0.5625	16
0.333333	0.666667	3
0.111111	0.888889	9
1	0	1
0.666667	0.333333	3
0.545455	0.454545	11
0.285714	0.714286	7
1	0	2
0	1	2
0.75	0.25	4
0.5	0.5	2
0.5	0.5	2
0.361111	0.611111	36
0.5	0.5	2
0.666667	0.222222	9
0.461538	0.461538	13
0.25	0.75	4
0.4375	0.5	16
0	1	2
0.269231	0.653846	26
1	0	2
0	1	1
0	1	2
1	0	2
0.35	0.65	20
0	1	1
0.764706	0.235294	17
1	0	1
0	1	3
0.571429	0.428571	7
0.333333	0.666667	9
0.222222	0.777778	9
0.333333	0.666667	3
0.333333	0.666667	3
0.6	0.36	25
0	1	2
0	1	2
0.4	0.6	5
0.666667	0.333333	3
0	1	4
0.7	0.2	10
0.25	0.25	4
0.75	0.25	4
0.333333	0.666667	3
0.428571	0.428571	7
0	1	1
0	1	7
0	1	1
0.809524	0.190476	21
0.5	0.5	2
0.6	0.4	10
1	0	2
0.666667	0.333333	3
0.217391	0.73913	23
0.5	0.441176	34
0	0.666667	3
0	1	2
0	1	2
0.5	0.5	2
0	1	1
0.666667	0.333333	3
0	1	2
0.5	0.5	2
0.5	0.5	2
0.5	0.5	8
0.75	0.208333	24
0	0.5	2
0	1	1
0	1	1
0.333333	0.666667	6
0.4	0.6	5
0.5625	0.375	16
0.333333	0.666667	6
0	1	2
0	1	2
0.375	0.5625	16
0.5	0.5	30
1	0	2
0	1	1
0.5	0.5	2
1	0	2
0.5	0.5	2
0	1	1
0	1	2
0.5	0.5	8
0.565217	0.26087	23
0.346154	0.615385	26
0.333333	0.666667	3
0	1	3
0	1	1
0	1	1
0	1	1
0.2	0.8	5
1	0	2
0.5	0.5	2
0.5	0	2
0.6	0.4	5
0.333333	0.666667	3
0.5	0.5	2
0.5	0.5	2
0.25	0.75	4
0	1	2
0.6	0.2	5
0.5	0.5	2
0	1	1
0.25	0.75	8
0.285714	0.714286	7
0	1	1
0	1	1
0	1	1
1	0	1
0.714286	0.285714	7
0	1	2
0.5	0.5	2
0	1	1
0.5	0.5	2
0.529412	0.470588	34
0.666667	0.333333	12
0.333333	0.666667	3
0.5	0.5	2
0	1	1
0.666667	0.166667	6
1	0	2
0	1	1
0	1	2
0	1	1
0.333333	0.666667	6
0	1	2
1	0	1
0	1	1
0.40625	0.53125	32
0	0.75	4
0	0	1
0.5	0.5	2
1	0	2
1	0	1
1	0	2
1	0	1
0	1	1
0	1	2
0	1	1
1	0	2
0	1	1
0	1	1
0.5	0.5	2
0	1	2
0.5	0.5	2
0	1	1
0.333333	0.333333	3
0.333333	0.666667	6
0.5	0.5	2
0.2	0.8	5
0.277778	0.722222	18
0	0.666667	6
0.444444	0.444444	9
0.333333	0.666667	6
0	1	1
0	1	1
0.266667	0.733333	15
0	0	1
0	1	4
0.142857	0.857143	7
0.466667	0.533333	15
0.2	0.8	5
0	1	1
0.142857	0.857143	7
0	0.9375	16
0	1	1
0	1	1
0	1	2
0.166667	0.833333	6
0.2	0.8	5
0.75	0.25	4
0.285714	0.428571	7
0.285714	0.714286	7
0	1	1
0.5	0.5	2
0	1	1
0.363636	0.545455	11
0.333333	0.666667	6
0.375	0.5	8
0.333333	0.666667	3
0	0.666667	3
0	1	7
0.166667	0.833333	6
0.5	0.5	2
0	1	1
0	1	2
0.6	0.2	5
0.4	0.6	20
0.277778	0.666667	18
0.421053	0.473684	19
0.647059	0.294118	17
0.272727	0.727273	22
0.25	0.75	4
0.285714	0.714286	7
0.363636	0.545455	11
0.333333	0.666667	6
0.333333	0.666667	3
0.5	0.5	6
0.25	0.75	12
0.357143	0.642857	14
0.4	0.6	5
0.235294	0.764706	17
0.5	0.25	4
0.571429	0.428571	7
0.25	0.75	4
0.666667	0.333333	6
1	0	6
0	1	1
0.5	0.5	2
0.25	0.75	12
0.4	0.5	10
0.6	0.2	5
0.727273	0.181818	11
0.75	0.25	4
0.545455	0.454545	11
0	1	4
0.34375	0.625	32
0.75	0.25	4
0.5	0.4375	16
0.217391	0.782609	23
0.5	0.5	14
0.25	0.75	8
0.166667	0.833333	6
0.454545	0.454545	11
0.5	0.5	4
0	1	2
0	1	1
0.333333	0.666667	6
0.777778	0.222222	9
0.333333	0.666667	3
0.5	0.5	10
0.2	0.8	5
0.428571	0.428571	7
0.2	0.4	5
0.230769	0.769231	26
0.583333	0.25	12
0	1	2
0.444444	0.555556	9
0.571429	0.285714	7
0	1	1
0.2	0.8	5
0.625	0.25	8
0.8	0	5
0.428571	0.428571	7
0.285714	0.714286	14
0	1	4
0	1	1
0.52381	0.47619	21
0.214286	0.785714	14
0.25	0.75	8
0	1	2
0.6	0.3	10
0.142857	0.571429	7
0.833333	0.166667	6
0	1	3
1	0	3
0.545455	0.363636	11
0.454545	0.363636	11
0.333333	0.666667	3
0.75	0.25	4
0.3	0.6	10
0.75	0.25	4
0	1	2
0.25	0.75	4
0.375	0.5	8
0.1	0.9	10
0.545455	0.363636	11
0.25	0.75	12
0.25	0.75	8
0.125	0.625	8
0.5	0.5	4
0	1	8
0.666667	0.333333	3
0.375	0.5	8
0.375	0.625	8
0	1	3
0.4	0.4	5
0.642857	0.285714	14
0.526316	0.210526	19
0.428571	0.571429	7
0.4	0.6	5
0	1	2
0.75	0.25	4
0.75	0.25	8
0.4	0.4	10
0.3	0.55	20
0.272727	0.727273	11
0.285714	0.714286	7
0.428571	0.571429	7
0.2	0.8	5
0	1	2
0.7	0.3	10
0.4	0.466667	15
0.4	0.6	25
0.571429	0.428571	7
0	0.666667	3
0.818182	0.181818	11
0.533333	0.466667	15
0.4	0.2	5
0.09375	0.84375	32
0.5	0.5	12
0.4	0.2	5
0.428571	0.571429	7
0.4	0.6	10
0.277778	0.722222	18
0.0666667	0.666667	15
0.125	0.875	8
0.230769	0.615385	13
0.5	0.5	4
0.5	0.5	8
0.666667	0.222222	9
0.5	0.5	8
0.192308	0.807692	26
1	0	1
0.111111	0.888889	9
0.636364	0.363636	11
0.555556	0.444444	9
0.0909091	0.909091	11
0.666667	0.333333	9
0.333333	0.5	6
0.833333	0.166667	12
0.666667	0.333333	6
0.4	0.6	5
0.25	0.75	4
0.444444	0.555556	9
0.230769	0.730769	26
0.166667	0.833333	12
0.125	0.875	8
0.75	0.25	4
0.5	0.375	8
0.565217	0.391304	23
0.608696	0.347826	23
0.357143	0.642857	14
0.333333	0.666667	9
0.4	0.6	5
0.25	0.75	4
0.0909091	0.909091	11
0.5	0.5	6
0.75	0.25	4
0.5	0.5	16
0.454545	0.545455	11
0.7	0.3	10
0.666667	0.333333	3
1	0	2
0.25	0.666667	12
0.5	0.25	4
0.142857	0.285714	7
0.333333	0.666667	3
0.166667	0.833333	6
0.333333	0.666667	6
0.25	0	4
0.4	0.6	5
0.5	0.5	6
0.571429	0.428571	7
0.333333	0.666667	3
0.666667	0.333333	12
0.352941	0.647059	17
1	0	6
0.333333	0.666667	6
0.75	0.25	4
0.4	0.6	5
0.6	0.4	5
0.125	0.875	8
0.305556	0.694444	36
0.125	0.875	8
0.6	0.4	5
0.666667	0.333333	6
0.571429	0.142857	7
0	1	2
0	1	1
0.428571	0.571429	7
0.8	0	5
0.4	0.6	5
0	1	5
0.666667	0	3
1	0	2
0.5	0.5	2
0.5	0.5	6
0.5	0.333333	6
0.375	0.625	8
0.142857	0.571429	7
0	0.8	5
0.5	0.5	6
0.6	0.4	10
0.2	0.8	5
0.294118	0.529412	17
0.666667	0.333333	6
0.75	0.25	8
0.5	0.5	10
0.5	0.375	8
0.875	0.125	8
0.666667	0.166667	6
0.2	0.8	10
1	0	1
0.625	0.375	8
0.666667	0.333333	6
1	0	5
0.666667	0.333333	6
0.333333	0.5	6
0.181818	0.818182	11
0.75	0.25	4
0.5	0.5	2
0.571429	0.428571	7
0.6	0.4	10
0	0.75	4
0.382979	0.617021	47
0.2	0.8	10
0.666667	0.333333	6
0.857143	0.142857	7
0.25	0.75	4
0.6	0.4	5
0.8	0.2	5
1	0	2
0.857143	0.142857	7
0.625	0.375	8
0	1	5
0	0.6	5
0.8	0	5
0.6	0.3	10
0.6	0	5
0.666667	0.333333	3
0.45	0.45	20
0.375	0.625	8
0.666667	0.166667	6
0.5	0.5	4
0.5	0.5	2
0	0.6	5
0	1	1
0.166667	0.833333	6
0.4	0.4	5
0.5	0.4375	16
0.5	0.5	4
0.25	0.75	4
0	0.8	5
0.5	0.5	2
0.5	0.5	2
0	1	2
1	0	2
0	1	2
0.5	0.5	2
0.5	0.5	2
0.5	0.5	2
0.5	0.5	2
0	1	1
0.555556	0.444444	9
0.5	0.5	4
0.125	0.875	8
0.2	0.2	5
0.428571	0.571429	7
0	1	1
0.1	0.9	10
0	1	3
0	1	1
0	1	3
0	1	1
0	1	1
0.5	0.5	4
0.5	0.4	10
0	1	8
0.25	0.75	4
0.5	0.5	6
0.0833333	0.916667	12
0	1	2
0	0	1
0	1	1
1	0	2
0	1	2
0	1	1
0	1	4
0.571429	0.428571	7
0.333333	0.666667	3
0.2	0.8	5
0.533333	0.466667	15
0.4	0.6	5
0.5	0.5	8
0.666667	0.333333	9
0.5	0.5	2
0	1	1
0.2	0.6	5
0.142857	0.714286	7
1	0	1
0.222222	0.777778	9
0.230769	0.769231	13
0.2	0.6	5
0.4	0.6	5
0	1	2
0	1	1
0	1	1
0.333333	0.5	6
0.25	0.25	4
0.5	0.5	2
0.636364	0.363636	11
0.6	0.4	10
0.6	0.4	10
0.636364	0.363636	11
0.636364	0.363636	11
0	1	1
0.5	0.5	2
0	1	1
0	1	1
0	1	1
0.153846	0.769231	13
0	0.909091	11
0.666667	0.333333	3
0.25	0.75	16
0.222222	0.777778	9
0	1	1
0	1	1
0.5	0.5	2
0	1	1
0.666667	0.333333	6
0.428571	0.571429	7
0.25	0.75	8
0.222222	0.555556	9
0.0833333	0.916667	12
0.666667	0.166667	6
0.5	0.5	2
0	1	1
0	1	1
0	1	1
0.3125	0.6875	16
0.222222	0.666667	9
0.4	0.4	5
0.333333	0.666667	3
0.333333	0.666667	6
1	0	2
0.333333	0.333333	3
0	1	1
0	1	1
0	1	1
0.363636	0.636364	11
0.15	0.8	20
0.25	0.75	4
0.6	0.1	10
0.5	0.333333	6
0.333333	0.666667	3
1	0	1
0	1	1
0.333333	0.666667	3
0	1	1
0.222222	0.777778	9
0.25	0.75	4
0.428571	0.571429	7
0.571429	0.285714	7
0.142857	0.857143	7
0.333333	0.555556	9
0	1	1
0.166667	0.666667	6
0	0.833333	6
0	1	1
0	1	2
0	1	1
0.5	0.5	2
0	1	2
0	1	1
0	1	1
0.666667	0.333333	6
0.666667	0.333333	3
0	0	1
0	1	1
0	1	3
0.166667	0.666667	6
0.333333	0.6	15
0.5	0.5	4
0	0.75	4
0.444444	0.555556	9
0	1	4
0.6	0.4	5
0	1	1
0	1	1
0.25	0.75	4
0	1	1
0.625	0.375	8
0.333333	0.666667	6
0.75	0	4
0.333333	0.666667	3
0	0.875	8
0.272727	0.727273	22
0.5	0.5	2
0	1	1
0	1	1
0.3	0.65	20
0.285714	0.571429	7
0.333333	0.333333	6
0.230769	0.692308	13
0.8	0.2	5
0.166667	0.666667	6
0.25	0.75	4
0	1	1
0	1	1
0.5	0.5	6
0.5	0.5	4
0.3	0.6	10
0.166667	0.666667	6
0.333333	0.666667	3
0	1	1
0	1	2
0	1	1
0	1	1
0	1	1
0.401786	0.580357	112
0.368421	0.631579	19
0.454545	0.545455	11
0.5	0.5	2
1	0	1
0	1	1
0	1	3
0.6	0.4	5
0.571429	0.428571	7
0.571429	0.285714	7
0.4	0.6	10
0.666667	0.333333	6
0.333333	0.333333	3
0	1	1
0.428571	0.571429	7
0	0.75	4
0.5	0.5	8
0.375	0.625	8
0	0.5	2
0.25	0.75	4
0.5	0.5	2
1	0	4
0.444444	0.555556	9
1	0	1
0	1	1
1	0	1
0.714286	0.285714	7
0	1	2
0	1	2
1	0	1
0.25	0.5	4
0.25	0.5	4
1	0	2
0	1	1
0	0	1
0	1	2
0.6	0.4	5
0.333333	0.666667	3
0.5	0.5	2
0	1	1
0.4	0.6	5
0.666667	0.333333	6
0.2	0.8	20
1	0	3
0.2	0.8	5
0.307692	0.666667	39
0.75	0.25	4
0	1	3
0	1	1
0.428571	0.571429	7
0.375	0.625	24
0	1	1
0.5	0.5	8
0.285714	0.714286	7
0.625	0.375	8
0.666667	0.333333	6
0	1	1
0.8	0.2	5
0.666667	0.333333	3
0.5	0.5	2
0.5	0.25	4
0	1	2
0	1	2
0.5	0.5	4
0.666667	0.166667	6
0.625	0.375	8
0.285714	0.714286	7
0.166667	0.833333	6
0.25	0.75	4
0.4	0.4	5
0.2	0.8	5
0.375	0.625	8
0.714286	0.142857	7
0.285714	0.714286	7
0.2	0.8	5
0.5	0.5	2
0.333333	0.666667	6
0.5	0.5	6
1	0	4
0.4	0.6	5
0.25	0.75	4
0.5	0.5	4
0.5	0.5	2
0.5	0.5	4
0.625	0.375	8
1	0	5
0.75	0.25	4
0.375	0.625	8
0.666667	0.333333	3
0.375	0.625	8
0.5	0.5	4
0.5	0.5	2
0.5	0.5	4
0.833333	0.166667	6
0.222222	0.777778	9
0.375	0.625	8
0	1	8
0.5	0.375	8
0.875	0.125	8
0.166667	0.833333	12
0.75	0.25	8
0.25	0.75	8
0.25	0.75	4
0.5	0.5	6
0.444444	0.444444	9
1	0	3
0.25	0.75	4
0	1	4
0.4	0.6	5
0.833333	0.166667	6
0.5	0.5	4
0.25	0.75	4
0.571429	0.428571	7
0.666667	0.333333	6
1	0	4
1	0	3
0.2	0.8	5
0.285714	0.714286	7
0.142857	0.857143	7
0.6	0.4	5
0.47619	0.52381	21
0.285714	0.571429	7
0.4	0.6	5
0.625	0.375	8
0.625	0.375	8
0.5	0.5	6
0.428571	0.428571	7
0.333333	0.666667	3
0.333333	0.666667	3
0.444444	0.555556	9
1	0	5
0.571429	0.428571	7
0.5	0.5	6
0.2	0.8	5
0.333333	0.666667	3
0.625	0.125	8
0.166667	0.833333	6
0.4	0.6	5
0.6	0.4	5
0	1	10
0.2	0.8	5
0.714286	0.142857	7
0.6	0.4	10
0.8	0	5
0.111111	0.777778	9
0.75	0.25	8
0.333333	0.666667	3
0.4	0.6	5
1	0	2
0.625	0.375	8
0	1	2
0	1	2
0	1	2
0.5	0.5	8
0.6	0.4	5
0.625	0.375	8
0.666667	0.333333	3
0.2	0.8	5
0.666667	0.333333	6
0.25	0.75	4
0	1	2
1	0	2
0.333333	0.666667	3
0.333333	0.666667	3
0.2	0.8	5
0.5	0.5	2
0	1	3
1	0	1
0.25	0.75	4
1	0	2
0	1	3
0.333333	0.666667	3
0.75	0.25	4
0	0.75	4
0	1	3
0.166667	0.833333	6
0	1	1
0	1	3
0.333333	0.666667	3
1	0	2
0	1	1
0.333333	0.666667	3
0.666667	0.333333	3
0	1	2
0.363636	0.636364	22
0.5	0.5	2
0	1	3
0	1	2
1	0	2
0.333333	0.666667	3
0.333333	0.666667	3
0.333333	0.666667	3
0	1	1
0.5	0.5	2
0.5	0.5	2
0.666667	0.333333	3
0.333333	0.666667	3
1	0	2
0	1	1
1	0	3
0	1	1
0	1	3
1	0	3
1	0	2
0.857143	0.142857	14
0.333333	0.666667	12
0.272727	0.727273	22
0.333333	0.666667	6
0	1	4
0.333333	0.666667	12
0.666667	0.333333	12
0.142857	0.857143	14
0.333333	0.666667	6
0.25	0.75	8
0.5	0.5	4
0.6	0.4	10
0.333333	0.666667	6
0	1	4
0.2	0.8	10
0	1	8
0.8	0.2	10
0.25	0.75	8
0.2	0.8	10
0.333333	0.666667	12
0.333333	0.666667	6
1	0	4
0.571429	0.428571	14
1	0	4
0.75	0.25	4
0.4	0.6	5
0.666667	0.333333	6
0.444444	0.555556	9
0.5	0.5	8
1	0	6
0.777778	0.222222	18
0.375	0.625	8
0.4	0.6	10
0.444444	0.555556	18
0.571429	0.428571	14
0.166667	0.833333	12
0.375	0.625	16
0.5	0.5	12
0.75	0.25	4
0.5	0.5	8
0	1	3
0.714286	0.142857	14
0.333333	0.666667	6
0.75	0.25	8
0.666667	0.333333	3
0.0714286	0.857143	14
0.166667	0.833333	12
0.285714	0.714286	7
0.5	0.5	8
0.230769	0.769231	26
0.5	0.5	12
0	1	1
0.564103	0.435897	39
0.333333	0.666667	6
0.666667	0.333333	6
0.5	0.5	2
0.166667	0.833333	6
0.444444	0.555556	9
0.75	0.25	4
0.333333	0.666667	3
0.333333	0.666667	3
0	1	1
1	0	1
0	1	2
0	1	2
1	0	2
0	1	2
0	1	2
0	1	2
1	0	2
0	1	2
0	1	2
0	1	2
0	1	2
0	1	8
0	1	8
0.428571	0.571429	7
0.75	0.25	16
0.666667	0.333333	12
0.636364	0.363636	11
0.333333	0.666667	9
0.666667	0.333333	3
0.2	0.8	5
0.6	0.4	5
0.333333	0.666667	3
0.333333	0.666667	6
0.2	0.8	20
0.25	0.75	8
0.428571	0.571429	7
0.4	0.4	5
0.571429	0.142857	14
0.571429	0.428571	7
0	1	4
0.75	0.25	8
0	1	7
0.4	0.6	15
0.666667	0.333333	12
0.75	0.25	4
0.2	0.8	5
0.333333	0.666667	6
0.5	0.5	6
0.333333	0.666667	3
0.4	0.6	5
0	1	1
0.333333	0.666667	6
0.6	0.4	10
0.75	0.25	4
0.2	0.8	5
0.4	0.6	5
0.5	0.5	4
0.5	0.5	8
0.333333	0.666667	3
0.6	0.4	5
0.25	0.75	8
0.6	0.4	5
1	0	4
0.25	0.625	8
0	1	3
0.166667	0.833333	6
0.0555556	0.888889	18
0.2	0.8	5
0.5	0.5	8
0.166667	0.833333	6
0.666667	0.333333	6
0	1	2
0.714286	0.285714	7
0.666667	0.333333	3
0.333333	0.666667	12
0	1	2
0.333333	0.666667	6
0.4	0.6	10
1	0	4
0.5	0.5	6
1	0	5
0	1	1
0.6	0.2	10
0.125	0.875	16
0.333333	0.666667	6
0.666667	0.333333	3
0.4	0.6	5
0.5	0.5	4
0.75	0.25	4
0.857143	0.142857	14
0.25	0.75	4
0.6	0.4	5
0	1	3
0.571429	0.428571	7
0.5	0.5	4
0.4	0.6	5
0.6	0.4	5
0.4	0.6	10
0.333333	0.666667	3
1	0	3
0.571429	0.428571	7
0	1	2
0.375	0.5	16
1	0	2
0.333333	0.666667	3
0.75	0.25	8
0.714286	0.285714	7
0	1	5
0.5	0.5	8
0.6	0.4	5
0	1	3
1	0	2
0.428571	0.571429	7
0	1	2
0.333333	0.666667	3
0.333333	0.666667	3
0.142857	0.857143	7
0.5	0.333333	6
0.25	0.625	8
0.285714	0.714286	7
0.777778	0.222222	9
0	1	10
0.714286	0.285714	14
0	1	1
0.75	0.25	8
1	0	4
1	0	3
0.714286	0.285714	7
0.5	0.5	12
0.333333	0.666667	3
1	0	2
0.454545	0.363636	11
0.333333	0.666667	3
0.333333	0.666667	3
1	0	3
0	1	6
0.333333	0.666667	3
0.666667	0.333333	3
0.833333	0.166667	6
0.6	0.4	10
0.5	0.5	8
0	1	4
0.4	0.6	5
0	1	6
0.75	0.25	4
0	1	10
0.4	0.6	5
0.333333	0.666667	3
1	0	2
0.666667	0.333333	3
0.25	0.625	8
0.428571	0.571429	7
0.5	0.5	4
0.428571	0.428571	7
0.714286	0.142857	7
0.5	0.5	6
0	0.75	4
0.333333	0.666667	12
0.2	0.8	5
0.333333	0.666667	9
0	1	7
1	0	2
0.666667	0.333333	6
0.2	0.8	10
0.875	0.125	8
0.5	0.5	8
0.4	0.6	5
0	1	2
0.5	0.5	4
0	1	1
0	1	2
0	1	1
0	1	1
1	0	1
0	1	1
0	1	1
0	1	3
0.333333	0.666667	3
0.4	0.6	5
1	0	2
0.333333	0.666667	3
0.875	0.125	8
0.428571	0.571429	14
0.5	0.5	8
0.2	0.8	5
0.25	0.75	8
0.333333	0.666667	3
0.4	0.6	5
0.4	0.6	5
0.333333	0.666667	3
1	0	2
0.5	0.5	6
0.666667	0.333333	6
0.2	0.6	5
0	0.5	2
0.2	0.8	20
0.4	0.6	5
0.666667	0.333333	6
0.25	0.75	24
0.333333	0.666667	6
0.166667	0.833333	6
0	1	5
1	0	2
0.25	0.75	8
0.2	0.8	5
0	1	6
0.833333	0.166667	6
0	1	5
0.333333	0.666667	6
0.4	0.6	5
0.833333	0.166667	6
0.454545	0.454545	22
0.333333	0.666667	6
0.4	0.6	5
1	0	2
0.4	0.6	5
0.333333	0.666667	3
0.5	0.5	4
0.333333	0.666667	6
0.285714	0.571429	7
1	0	3
0.666667	0.333333	3
0.4	0.6	5
0.714286	0.285714	7
1	0	4
0.5	0.5	2
0.6	0.4	5
0.333333	0.666667	3
0.4	0.6	5
0.833333	0.166667	6
0.333333	0.666667	6
0.5	0.5	6
0.666667	0.333333	3
1	0	2
0.5	0.5	4
0.714286	0.285714	7
0.583333	0.416667	12
0.6	0.4	10
0.5	0.5	8
1	0	3
0.2	0.6	5
0.6	0.4	5
0.428571	0.571429	7
0.333333	0.666667	3
0	1	2
0	1	1
0	1	1
1	0	1
1	0	1
0	1	1
0	1	1
0.5	0.5	2
0	1	2
0	1	1
0	1	1
0	1	2
0.333333	0.666667	3
1	0	2
0.428571	0.571429	7
0.25	0.75	12
0.4	0.6	5
0.2	0.8	5
0.714286	0.285714	7
1	0	2
0.333333	0.666667	3
0.5	0.5	4
0.666667	0.333333	3
0.333333	0.666667	3
0.307692	0.692308	13
0.333333	0.666667	3
1	0	2
0.666667	0.333333	3
0	0.666667	3
1	0	2
0.333333	0.666667	3
0.285714	0.714286	7
1	0	2
0.333333	0.666667	3
1	0	2
0.5	0.5	2
0.5	0.5	6
0	1	2
1	0	1
1	0	1
1	0	1
1	0	1
0	1	1
0	1	1
1	0	2
0	1	1
0	0	1
1	0	1
0	1	1
0	1	1
0.6	0.4	5
0.6	0.4	10
0.333333	0.666667	3
0.875	0.125	8
0	0	3
0	0	5
0	0	2
0.333333	0.666667	6
0.571429	0.428571	7
0.666667	0.166667	6
0.25	0.75	4
0	1	3
0.142857	0.857143	7
0.133333	0.866667	15
0.166667	0.666667	6
0.307692	0.692308	13
0.25	0.75	12
0.285714	0.714286	7
0.666667	0	3
0.25	0	4
0	1	6
0.4	0.6	10
0.571429	0.142857	7
0.625	0.375	8
0.6	0.4	5
0.166667	0.833333	6
0	1	8
0.571429	0.428571	7
0.2	0.6	5
0.666667	0.333333	3
0.421053	0.578947	19
0.5	0.5	8
0.571429	0.428571	7
0.25	0.75	4
0.363636	0.636364	11
0.555556	0.444444	9
0.4	0.6	10
0.2	0	5
0.166667	0.833333	12
0.454545	0.545455	11
0	1	3
0.368421	0.631579	19
0	0.666667	3
0.636364	0.363636	11
0.153846	0.846154	13
0.333333	0.666667	6
0.142857	0.785714	14
0.625	0.25	8
0.3	0.7	10
0.5	0.5	10
0.0909091	0.727273	11
0.1	0.9	10
0.25	0.75	8
0.5	0.5	6
0.375	0.625	8
0.6	0	5
0.571429	0.428571	7
0.555556	0.333333	9
0.875	0.125	8
0.25	0.75	12
0.666667	0.333333	6
0.333333	0.666667	6
0.571429	0.142857	7
0	1	3
0.555556	0.444444	9
0.6	0.4	5
0	0.833333	6
0.5	0.25	4
0.5	0.333333	6
0.111111	0.777778	9
0	0.875	8
0.8	0.2	5
0.5	0.5	8
0.6	0.4	5
0.142857	0.857143	7
0	1	4
0.25	0.75	8
0.333333	0.666667	6
0.111111	0.888889	9
0.875	0.125	8
0	1	8
0.5	0.5	6
0.25	0.5	4
0.4	0.6	5
0.5	0.2	10
0	1	9
0.5	0.5	6
0.142857	0.857143	7
0.333333	0.5	6
0.125	0.25	8
0.25	0.75	4
0.25	0.75	8
0.111111	0.777778	9
0.333333	0.666667	3
0.2	0.3	10
0.333333	0.666667	9
0.4	0.6	5
0	1	3
1	0	8
0.25	0.75	4
0.25	0.5	4
0	0.25	4
0.5	0.5	8
0.166667	0.666667	6
0.285714	0.714286	7
0.2	0.8	10
0	0.5	2
0.2	0.8	10
0.5	0.5	4
0.5	0.5	6
0.428571	0.571429	7
0.25	0.125	8
0.142857	0.857143	7
0.4	0.6	5
0.3	0.7	10
0.285714	0.571429	7
0.375	0.625	8
0.2	0.8	5
0.2	0.7	10
0.222222	0.666667	9
0	0.714286	7
0	1	5
0.125	0.875	8
0	1	3
0.6	0.2	5
0.333333	0.666667	3
0	1	2
0	1	1
0.4	0.6	5
0.8	0.2	5
0.375	0.375	8
0.5	0.5	2
0.2	0.8	10
0.333333	0.666667	12
0.25	0.75	4
0.4	0.6	5
0.555556	0.444444	9
0.375	0.625	8
0.5	0.5	2
0.25	0.75	4
0	1	1
0.333333	0.666667	9
0.6	0.3	10
0.285714	0.714286	7
0	1	2
0.333333	0.666667	9
0.75	0.25	4
0.375	0.625	8
0.2	0.4	5
0.571429	0.428571	7
0.3	0.4	10
0.714286	0.285714	7
0.625	0.375	8
0.25	0.75	8
0.25	0.75	4
0	0	5
0	0.2	5
0.6	0.4	5
0.75	0.25	4
0.666667	0	3
0.5	0.5	2
0.125	0.875	8
0.3	0.7	10
0	1	5
0.428571	0.571429	7
0.375	0.375	8
0.333333	0.666667	6
0.25	0.75	4
0.5	0.5	8
0	1	2
0	0	7
0.5	0.5	6
0.166667	0.333333	6
0.2	0.6	5
0.333333	0.333333	6
0.8	0.2	5
0.4	0.6	10
0	1	4
0.2	0.5	10
0.25	0.75	4
0.833333	0.166667	12
1	0	2
0	0.75	4
0.6	0.4	5
0.5	0.5	2
0.75	0.25	4
0.666667	0.333333	3
0.625	0.375	8
0	0.9	10
0.125	0.625	8
0.666667	0.333333	9
0.6	0.4	5
0.3	0.7	10
0.666667	0.333333	3
0.5	0.5	6
0.2	0.5	10
0.4	0.6	5
1	0	3
0.375	0.625	8
0.333333	0.666667	3
0.285714	0.428571	7
0.25	0.75	4
0.421053	0.578947	19
0	0.2	15
0.428571	0.571429	7
0.75	0.25	4
0	1	6
0.25	0.5	4
0.125	0.5	8
0.3	0.7	10
0	1	3
0.285714	0.714286	7
0.428571	0.428571	7
1	0	4
0.333333	0.666667	6
0.333333	0.333333	6
0.5	0.166667	6
0.666667	0.333333	6
0	1	11
0.307692	0.692308	13
0.5	0.5	2
0.333333	0.666667	3
0.125	0.625	8
0.5	0.5	8
0.285714	0.714286	7
0.2	0.8	10
0.166667	0.833333	6
0	1	4
0.25	0.75	8
0.2	0.7	10
0.333333	0.666667	9
0.166667	0.75	12
0.333333	0.666667	6
0.25	0.625	8
0	0	13
0.4	0.6	10
0.357143	0.428571	14
0.142857	0.857143	7
0.5	0.25	4
0	1	5
0.333333	0.5	6
0.8	0	5
0.25	0.75	4
0.25	0.75	8
0.0769231	0.769231	13
0.333333	0.555556	9
0.5	0.5	8
0.1	0.7	10
0.2	0.8	10
0.230769	0.769231	13
0.333333	0.666667	6
0	0.333333	3
0	0.857143	7
0.285714	0.714286	7
0.3	0.6	10
0.666667	0	3
0.222222	0.777778	9
0.666667	0.333333	3
0.6	0.4	10
1	0	7
0.181818	0.727273	11
0.375	0.625	8
0.2	0.8	5
0.142857	0.857143	7
0	1	4
0.5	0.5	6
0.8	0.2	5
0.230769	0.769231	13
0	0.666667	9
0.5	0.5	4
0	1	4
0.636364	0.181818	11
0.285714	0.714286	7
0.428571	0.571429	7
0.375	0.375	8
0.5	0.25	4
0.875	0.125	8
0.2	0.8	10
0.4	0.6	5
0.166667	0.833333	6
0	1	2
0.571429	0.428571	7
0.0833333	0.833333	12
0.111111	0.888889	9
0.5	0.5	8
0.333333	0.666667	6
0	1	6
0.4	0.4	5
0.1	0.5	10
0	1	2
0.25	0.5	4
0.166667	0.166667	6
0.285714	0.714286	7
0.333333	0.5	6
0.875	0.125	8
0.4	0.6	5
0.4	0.6	5
0.285714	0	7
0.428571	0.571429	7
0	0	3
0.5	0.5	10
0.333333	0.666667	6
0.5	0.5	10
0.75	0.25	4
0.555556	0.444444	9
0.666667	0.333333	3
0.333333	0.555556	9
0.5	0.5	4
0.6	0.4	5
0.428571	0.571429	7
0	1	2
0.2	0.8	10
0.5	0.5	6
0.5	0.375	8
0	0	10
0.375	0.625	8
0.8	0.2	5
0.555556	0.444444	9
0.125	0.625	8
0.571429	0.142857	7
0.375	0.625	8
0.4	0.6	5
0.666667	0.333333	6
0.333333	0.666667	3
0	1	2
0.6	0.2	5
0.571429	0.428571	7
0.5	0.5	2
0.5	0.5	2
0.166667	0.666667	6
0.2	0.8	5
0.25	0.75	4
0	1	3
0.125	0	8
0	0.25	4
0.333333	0.666667	3
0	1	7
0.75	0.25	4
0.6	0.2	5
0.875	0.125	8
0	1	10
0	1	4
0.833333	0.166667	6
0.333333	0.666667	3
0.4	0.4	5
0.6	0.4	5
0.4	0.6	5
0.8	0.2	5
0.4	0.1	10
0.571429	0.428571	7
0.6	0.2	5
0.285714	0.571429	7
0.714286	0.285714	7
0.5	0.5	2
0	1	3
0.25	0.75	4
0	0.1	10
0.333333	0.666667	3
0.428571	0.571429	7
0	0.9	10
0.571429	0.285714	7
0.428571	0.571429	7
0	1	4
0.5	0.333333	6
0.285714	0.714286	7
0	0.4	5
0.6	0.4	10
0.777778	0.222222	9
0.285714	0.571429	7
0.333333	0.333333	3
0.333333	0.222222	9
0.555556	0.444444	9
0.3	0.7	10
0.25	0.75	8
0.333333	0.555556	9
0	0.666667	3
0.333333	0.166667	6
0.25	0.75	4
0.428571	0.428571	7
0.833333	0.166667	6
0.5	0.5	4
0.666667	0.333333	3
0.1	0.8	10
0.375	0.25	8
0.25	0.5	4
0.5	0.5	4
0.333333	0.555556	9
0.222222	0.777778	9
0.3	0.7	10
0.2	0.8	5
0	0.5	2
0.333333	0.5	6
0.285714	0.714286	7
0.4	0.6	5
0.333333	0.666667	6
1	0	2
0.5	0.5	6
0.25	0.75	4
0.3	0.6	10
1	0	4
0.625	0.375	8
0.2	0.6	10
0.1875	0.8125	16
0.375	0.5	8
0.142857	0.857143	7
0.3	0.7	10
0.4	0.5	10
0.625	0.25	8
0.2	0.8	5
0.5	0	2
0.4	0.6	5
0.2	0.8	10
0.3	0.7	10
0.4	0.4	10
0.666667	0.333333	3
0.125	0.875	8
0.428571	0.428571	7
0.5	0.5	2
0.5	0.5	8
0.333333	0.666667	3
0.428571	0.285714	7
0.75	0.25	4
0.857143	0.142857	7
0.8	0.1	10
0.4	0.6	10
0	1	4
0.75	0.25	4
0.666667	0.166667	6
0.714286	0.285714	7
0.833333	0.166667	6
0.5	0.5	6
0.166667	0.833333	6
0.625	0.25	8
0.5	0.5	2
0.222222	0.444444	9
0	0.25	12
0	1	2
0.666667	0.333333	6
0	0.5	6
0.5	0.5	10
0.5	0.5	4
0.2	0.8	5
0.142857	0.857143	7
0.5	0.5	6
0.125	0.875	8
0.25	0.5	4
0.285714	0.714286	7
0.6	0.2	5
0.4	0.4	10
0.5	0.5	2
0.2	0.8	5
0.333333	0.333333	6
0.4	0.4	5
0.2	0.4	5
0.142857	0.857143	7
0.428571	0.571429	7
0.333333	0.666667	6
0.2	0.7	10
0.47619	0.52381	21
0.333333	0.5	6
0.444444	0.555556	9
0.333333	0.666667	6
0	1	5
0.333333	0.666667	3
0.5	0.5	8
0.1	0.8	10
0.5	0.25	8
0.3	0.6	10
0.416667	0.583333	12
0.5	0.166667	6
0.454545	0.363636	11
0	0.166667	6
0.2	0.8	5
0.75	0.25	4
0.625	0.25	8
0.466667	0.533333	15
0.4	0.6	5
0	1	2
0.8	0.2	5
0.1	0.8	10
0.272727	0.545455	11
0.285714	0.714286	7
0.111111	0.888889	9
0.333333	0.666667	3
0.428571	0.428571	7
0.2	0.2	10
0.5	0.166667	6
0.75	0.25	4
0.5	0.5	2
0	1	6
0.4	0.6	15
0.111111	0.888889	9
0.111111	0.777778	9
0.333333	0.333333	6
0	1	8
0.5	0.375	8
0.333333	0.333333	3
0.5	0.333333	6
0.25	0.5	4
0	1	7
0.533333	0.4	15
0	1	2
0.166667	0.833333	6
0.166667	0.833333	6
0.6	0.4	10
1	0	2
0.6	0.4	15
0.333333	0.666667	6
0.5	0.333333	6
0.25	0.5	4
0.571429	0	7
0.818182	0.181818	11
0.5	0.4	10
0.777778	0.222222	9
0.5	0.5	8
0.25	0.75	8
0.25	0.75	4
0.25	0.625	8
0	1	2
1	0	1
0.142857	0.571429	7
0.25	0.75	4
0.25	0.75	4
0	1	3
0	1	5
0.4	0.1	10
0.142857	0.857143	14
0.4	0.6	5
0.333333	0.333333	6
0.2	0.6	5
1	0	6
0.166667	0.333333	6
0.2	0.8	10
0.5	0.5	6
1	0	5
0.4	0.6	5
0.25	0.75	8
0.142857	0.857143	7
0.375	0.375	8
0.625	0.375	8
0.9	0	10
0.5	0.25	4
0.375	0.625	8
0.363636	0.636364	11
0.5	0.5	4
0	1	4
0.571429	0.428571	7
0.166667	0.833333	6
0.166667	0.833333	12
0	1	5
0.375	0.625	8
0.5	0.5	8
0	1	3
0.111111	0.888889	9
0.285714	0.714286	7
0.222222	0.444444	9
0.4	0.6	5
0.333333	0	6
0.5	0	4
0.714286	0.285714	7
0.166667	0.833333	6
0	1	7
0.25	0.75	4
0.3	0.7	10
0.166667	0.333333	6
0	1	2
0	1	2
0.428571	0.428571	7
0.2	0.8	5
0.125	0.875	8
0.25	0.75	12
0.25	0.125	16
0.444444	0.555556	9
0.6	0.4	5
1	0	9
0	1	2
0.2	0.4	5
0.375	0.375	8
0.25	0.5	4
0.5	0.5	2
0.5	0.5	4
0.5	0	6
0.142857	0.857143	7
0	1	5
0.285714	0.714286	7
0	1	9
0	1	6
0	1	4
0.5	0.375	8
0.285714	0.714286	7
0.666667	0.333333	6
0.461538	0.538462	13
0.2	0.8	5
0.142857	0.857143	7
0.2	0.4	5
0.333333	0.666667	6
0.6	0.4	5
0.444444	0.555556	9
1	0	3
0	0.875	8
0.166667	0.666667	6
0.25	0.75	8
0.272727	0.727273	11
0.111111	0.888889	9
0	0	7
0.375	0.625	8
0.4	0.6	10
0	0.8	5
0	1	2
0.2	0.8	5
0.555556	0.333333	9
0	1	6
0.2	0.2	5
0.2	0.6	5
0.75	0.25	4
0.545455	0.363636	11
0.25	0.625	8
0	1	9
0.5	0.333333	6
0.666667	0.333333	3
0.666667	0.333333	3
0	1	6
0.7	0.3	10
0.166667	0.5	6
0.5	0.333333	6
1	0	7
0.428571	0.571429	7
0.8	0.2	5
0.166667	0.5	6
0.333333	0.666667	6
0.333333	0.666667	6
0	1	7
0.363636	0.454545	11
0.5	0.375	8
0.4	0.6	5
0.142857	0.857143	7
0.714286	0.285714	7
0.142857	0.857143	7
0.333333	0.666667	3
0.5	0.5	6
1	0	10
0.4	0.4	5
0.363636	0.181818	11
0	1	3
0.333333	0.666667	9
0.272727	0.727273	11
0.444444	0.555556	9
0.428571	0.571429	7
0.666667	0.333333	3
0.444444	0.444444	9
0.375	0.5	8
0.285714	0.714286	7
0.5	0.375	8
0.4	0.4	5
0.272727	0.727273	11
0.0909091	0.818182	11
0.375	0.625	8
0.6	0.4	5
0	1	2
0	1	5
0.666667	0.333333	3
0.666667	0.333333	9
0.7	0.3	10
0	0.555556	9
0.4	0.4	5
0.2	0.8	10
0.333333	0.333333	3
0.333333	0.666667	12
0.3	0.7	10
0.4	0	5
0.5	0.166667	6
0.785714	0.0714286	14
0.166667	0.666667	6
0.166667	0.666667	6
0.25	0.75	8
0.75	0.25	4
0	0.2	5
0.555556	0.444444	9
0.6	0.4	5
0.166667	0.5	6
0.333333	0.666667	3
0.8	0.2	5
0.166667	0.833333	6
0.454545	0.454545	11
0.222222	0.666667	9
0.833333	0.166667	6
0.4	0.4	10
0.333333	0.666667	3
0.222222	0.777778	9
0.375	0.625	8
0	1	2
0.333333	0.5	6
0.333333	0.333333	9
0	1	4
0.428571	0.571429	7
0.4	0.6	10
0.125	0.5	8
0.5	0.5	8
0.333333	0.666667	6
0.166667	0.75	12
1	0	3
0.4	0.2	5
0.2	0.2	5
0.3	0.7	10
0.5	0.5	6
0.0714286	0.928571	14
0.5	0.166667	6
0.8	0	5
0.8	0.2	5
0.333333	0.666667	6
0.363636	0.636364	11
0.333333	0.333333	3
0.222222	0.777778	9
0.333333	0.666667	12
0.2	0.8	10
0	0	4
1	0	3
0.75	0	4
0.8	0.2	10
0.333333	0.666667	6
0.333333	0.666667	6
0.666667	0.333333	3
0.8	0.2	10
0.666667	0.333333	6
0	0.285714	7
0	1	3
0.666667	0.333333	6
0.142857	0.857143	7
0	0.75	4
0.111111	0.888889	18
0.4	0.6	15
0	1	7
0	1	5
0.142857	0.714286	7
0.666667	0.333333	6
0.5	0.333333	6
0.416667	0.5	12
0.6	0	5
0.4	0.6	5
0	1	11
0.1	0.8	10
0.4	0.4	5
0.333333	0.666667	3
0	1	2
0.666667	0	6
0.555556	0.444444	9
0.428571	0.571429	7
1	0	3
0.25	0.5	4
0	0.8	5
0.111111	0.888889	9
0.285714	0.714286	7
1	0	4
0.666667	0.333333	3
0	1	4
0.285714	0.571429	7
0.166667	0.833333	6
0.5	0.4	10
0.166667	0.666667	6
0.4	0.5	10
0.142857	0.428571	7
0.166667	0.666667	6
0.25	0.5	4
0	1	2
0.6	0.4	5
0	1	8
0.333333	0.666667	9
0.7	0.2	10
0	1	4
0	1	5
0.5	0.5	6
1	0	3
0.625	0.375	8
0.5	0.5	8
0.571429	0.428571	7
0.230769	0.769231	13
0.333333	0.555556	9
0.454545	0.454545	11
0.142857	0.857143	7
0.166667	0.833333	6
0	0.5	2
0.545455	0.454545	11
0.285714	0.714286	14
0.5	0.5	2
0.777778	0.222222	9
0.222222	0.777778	9
0.6	0.4	10
0.285714	0.571429	7
0.285714	0.714286	7
0.375	0.375	8
0.166667	0.833333	6
0.333333	0.666667	9
0.2	0.7	10
0.125	0.875	8
0.25	0.625	8
0	1	6
0.166667	0.833333	12
0	0.2	5
0.1	0.7	10
0.571429	0.428571	7
0.416667	0.416667	12
0.454545	0.545455	11
0.333333	0.666667	6
0.571429	0.428571	7
0.166667	0.833333	6
0.444444	0.444444	9
0.333333	0.666667	9
0.4	0.6	5
0.636364	0.363636	11
0.666667	0.333333	6
0	1	2
1	0	4
0.111111	0.555556	9
0.5	0.5	2
0.285714	0.714286	7
0.181818	0.818182	11
0.666667	0.333333	9
1	0	4
0.6	0.4	5
0.285714	0.714286	7
0.428571	0.571429	7
0	0	2
0.4	0.6	5
0.555556	0.444444	9
0.6	0.4	5
0.875	0.125	8
0.375	0.625	8
0.3	0.4	10
0.181818	0.818182	11
0.4	0.6	5
0.6	0.2	5
0.75	0.25	4
0.571429	0.428571	7
0.333333	0.333333	6
0.666667	0.166667	6
0	1	5
0.666667	0.333333	6
1	0	2
0.5	0	10
0.2	0.8	10
0.625	0.125	8
0.25	0.75	8
0.666667	0.333333	3
0.333333	0.666667	3
0.5	0	4
0.25	0.583333	12
0.5	0.5	6
0.583333	0.333333	12
0.666667	0.333333	9
0.375	0.625	8
0.4	0.2	5
0.5	0.5	8
0.6	0.4	5
0	1	2
0.333333	0.666667	9
0.2	0.6	5
0.444444	0.555556	9
0.333333	0.666667	3
0.4	0.4	10
0.125	0.875	8
0.642857	0.214286	14
0.142857	0.571429	7
0.2	0.6	5
0.555556	0.444444	9
0.166667	0.833333	6
0.333333	0.666667	3
0.384615	0.615385	13
0	1	4
0.444444	0.333333	9
0	0.375	8
0.75	0	4
1	0	2
0.4	0.5	10
0.2	0.8	5
0.142857	0.785714	14
0.833333	0.166667	6
0.75	0.125	8
0.333333	0.444444	9
0.4	0.6	5
0.368421	0.631579	19
0	1	13
0.166667	0.833333	6
0.2	0.6	5
0	1	2
0.5	0.5	4
0.333333	0.666667	6
0.125	0.875	8
0.538462	0.153846	13
0	1	8
0.3	0.7	10
0.352941	0.647059	17
0.285714	0.714286	7
0.4	0.6	5
0.285714	0.714286	7
0.363636	0.636364	11
0.375	0.5	8
0.142857	0.857143	7
0.2	0.8	10
0.25	0.625	8
0.25	0.75	8
0.5625	0.25	16
0.3125	0.375	16
0.333333	0.666667	3
0.428571	0.571429	7
0.625	0.375	8
0.25	0.75	4
0.5	0.5	6
0.5	0.416667	12
0.5	0.25	4
0.5	0.333333	6
0.3	0.6	10
0.166667	0.833333	6
0.125	0.375	8
0.2	0.6	5
0.666667	0.333333	9
0.222222	0.666667	9
0.444444	0.444444	9
0.428571	0.428571	7
0.142857	0.857143	7
0.428571	0.571429	7
0.333333	0.666667	9
0.4	0.4	5
0.666667	0.333333	3
0	0.95	20
0.636364	0.363636	11
0.375	0.5	8
0.272727	0.454545	11
0.888889	0.111111	9
0.454545	0.454545	11
0	1	6
0.5	0.5	8
0.666667	0	3
0.363636	0.636364	11
0.333333	0.333333	6
0	1	5
0.416667	0.416667	12
0	0	4
0.111111	0.888889	9
0.166667	0.833333	6
0.2	0.8	10
0	1	2
0	1	7
0.6	0.4	5
0.4	0.6	5
1	0	4
0.142857	0.714286	7
0.6	0.4	10
1	0	1
0	1	4
0.363636	0.636364	11
1	0	6
0.25	0.75	8
0.5	0.375	8
0.333333	0.333333	6
0.125	0.875	8
0.264706	0.735294	34
0.5	0.428571	14
0.571429	0.428571	7
0.75	0	4
0.133333	0.8	15
0.133333	0.866667	15
0.125	0.875	8
0.4	0.4	5
0.727273	0.272727	11
0.375	0.25	8
0.125	0.875	8
0.5	0.375	8
0.333333	0.666667	3
0.5	0.5	4
0.444444	0.444444	9
0.333333	0.666667	6
0.4	0.6	5
0	1	3
0.571429	0.428571	7
0.333333	0.666667	3
0.2	0.8	10
0	1	3
0.25	0.75	4
0	0.833333	12
0.375	0.625	8
0.5	0.2	10
0.25	0.625	8
0.2	0.8	5
0.75	0.25	8
0.333333	0.583333	12
0.5	0.166667	6
0.3	0.4	10
0.222222	0.666667	9
0.272727	0.727273	11
0.428571	0.571429	7
0.166667	0.333333	6
0.333333	0.333333	9
0.3	0.7	10
0	0.333333	6
0.571429	0.428571	7
0.5	0.5	6
0.25	0.75	8
0.375	0.375	8
0.2	0.8	5
0.333333	0.666667	3
0.555556	0.444444	9
0.333333	0.666667	9
0	1	2
0.5	0.5	10
0.0909091	0.818182	11
0.333333	0.666667	3
0	0	2
0.333333	0.666667	3
0.25	0.75	8
0.1	0.8	10
0.25	0.666667	12
0.666667	0.333333	6
0.2	0.8	5
0	1	3
0.625	0.375	8
0	0.75	8
0.571429	0.285714	7
0.6	0.2	5
0.333333	0.333333	3
0	1	7
0.25	0.625	8
1	0	4
0	0.75	4
0.25	0.75	4
0.285714	0.142857	7
0.181818	0.818182	11
0.428571	0.428571	7
0	1	10
0.5	0.5	8
0.375	0.25	8
0.2	0	5
0.25	0	4
0.166667	0	6
0.166667	0.5	6
0.444444	0.111111	9
0.5	0.5	2
0.666667	0	6
0.25	0.75	8
0.416667	0.0833333	12
0.375	0.125	8
0.4	0.6	5
0.714286	0.285714	7
0.5	0.5	10
0.3	0.6	10
0.375	0.5	8
0.5	0.5	6
0.5	0.5	12
0.625	0.25	8
0.625	0.25	8
0.6	0.2	5
0.333333	0.333333	3
0.25	0.75	8
0.375	0.25	8
0.444444	0.444444	9
0.333333	0.666667	6
0.615385	0.153846	13
0.333333	0.666667	3
0.272727	0.636364	11
0.666667	0.333333	3
0.4	0.4	10
0.272727	0.727273	11
1	0	1
0.166667	0.833333	6
0.25	0	4
0.166667	0.333333	6
0.166667	0.833333	6
0.142857	0.857143	7
0.222222	0.777778	9
0	0.5	6
0.1	0.9	10
0.5	0.5	4
0.473684	0.526316	19
0.1	0.8	10
0.333333	0.666667	6
0.5	0.25	4
0.166667	0.833333	12
0.545455	0.454545	11
0.384615	0.538462	13
0.5	0.5	4
0.428571	0.571429	7
0.4	0.6	5
0.5	0.5	4
0.125	0.875	8
0.222222	0.777778	9
0.25	0.75	4
0.230769	0.769231	13
0.428571	0.571429	7
0.428571	0.428571	7
0.428571	0.142857	7
0.5	0.333333	6
0.3125	0.1875	16
0	0.5	4
0.25	0.75	4
0.5	0.5	6
0	1	3
0.428571	0.571429	7
0.5	0.5	8
0.625	0.375	8
0	0.333333	3
0.0909091	0.636364	11
0.375	0.5	8
0.2	0.8	5
0.111111	0.888889	9
0	1	8
0.166667	0.833333	6
0.166667	0.833333	6
0	1	1
0.428571	0.571429	7
0	0.2	5
0	1	2
0.375	0.5	8
0	1	6
0.666667	0.166667	6
0.357143	0.571429	14
0.714286	0.285714	7
0.714286	0.285714	7
0.111111	0.888889	9
0.777778	0.222222	9
0.25	0.583333	12
0.666667	0.333333	6
1	0	3
0.111111	0.888889	9
0.666667	0.333333	3
0.285714	0.571429	7
0	1	6
0.190476	0.809524	21
0.166667	0.5	6
0.4	0.6	5
0	0.25	4
0.833333	0.166667	6
0.25	0.75	8
0.428571	0.571429	7
0.333333	0.666667	9
0.454545	0.181818	11
0	1	2
0.5	0.5	4
0.285714	0.285714	7
0.75	0.25	4
0.428571	0	7
0.272727	0.727273	11
0.375	0.625	8
0.8	0.2	5
0.5	0.5	6
0.166667	0.583333	12
0.666667	0.333333	6
0.3	0.7	10
0.857143	0.142857	7
0.8	0	5
0.615385	0.384615	13
0.5	0.5	6
0.666667	0.333333	6
0.5	0.5	4
0.75	0.0833333	12
0.3	0.2	10
0	1	1
0.4	0.4	5
0.222222	0.666667	9
0.4	0.1	10
0	0	4
0.6	0.4	10
0.5	0.5	6
0.285714	0.714286	7
0.25	0.75	12
0.4	0.6	5
0.7	0.3	10
0	0.8	5
0.714286	0.285714	14
0.333333	0.666667	3
0.0833333	0.916667	12
0.1	0.6	10
0	1	8
0	0.714286	7
0.375	0.625	8
0.875	0.125	8
0.1	0.9	10
0	1	5
0.428571	0.285714	7
0.25	0.75	12
0.333333	0	12
0.428571	0.428571	7
0	1	5
0.4	0.6	5
0.411765	0.411765	17
0.333333	0.666667	6
0.25	0.75	8
0.4	0.6	5
0.666667	0.333333	3
0.166667	0.833333	6
0.428571	0.428571	7
0.166667	0.833333	18
0.125	0.125	8
0.75	0.25	4
0.2	0.8	5
0.6	0.4	10
0.428571	0.571429	7
0.8	0.2	5
0.25	0.75	12
0	0.75	4
0.142857	0	7
0.4	0.4	5
0.666667	0.333333	6
0.8	0.1	10
0.714286	0.285714	7
0.714286	0.285714	7
0.333333	0.666667	15
0.444444	0.444444	9
0.545455	0.181818	11
0.333333	0	3
0.5	0.333333	6
0	1	8
0.363636	0.636364	11
0.5	0.5	2
0.571429	0.428571	7
0.142857	0.571429	14
0.380952	0.619048	21
0.833333	0.166667	6
0.625	0.375	8
0.416667	0.5	12
0.75	0.25	4
0.333333	0.666667	3
0.428571	0.285714	7
0.217391	0.73913	23
0.4	0.6	5
0.25	0.25	4
0.857143	0.142857	7
0.25	0.75	12
0.333333	0.666667	9
0.538462	0.461538	13
0.5	0.5	12
0.285714	0.714286	7
0.363636	0.636364	11
0.222222	0.777778	9
0.166667	0.722222	18
0.875	0.125	8
0.4	0.5	10
0.5	0.5	8
0.166667	0.833333	12
0.666667	0.333333	6
0.2	0.6	10
0.2	0.8	5
0.666667	0.333333	12
0.5	0.333333	6
0.333333	0.666667	3
0.714286	0.285714	7
0.428571	0.571429	7
0.375	0.125	8
0.466667	0.533333	15
0.846154	0.153846	13
0.625	0.375	8
0.4	0.6	5
0.454545	0.545455	11
0.428571	0.428571	7
0.833333	0.166667	6
0	1	1
0.333333	0.666667	9
0	1	6
0.5	0.3	10
0.5	0.5	6
0.4	0.6	5
0.571429	0.428571	7
0.0833333	0.916667	12
0	1	1
0.214286	0.785714	14
0.6	0.4	5
0.363636	0.636364	11
1	0	4
0.333333	0.0833333	12
0.111111	0.666667	9
0.5	0.25	4
0.166667	0.833333	6
0.333333	0.666667	6
0.5	0.5	4
0.4	0.6	5
0.636364	0.363636	11
0.6	0.4	5
0.363636	0.181818	11
0.5	0.5	8
0.142857	0.857143	7
0.428571	0.142857	14
0.75	0.125	8
0.25	0.5	4
0.333333	0.666667	3
0.2	0.8	10
0.333333	0.666667	6
0.75	0.25	4
0.2	0.6	5
0.5	0	4
0.5	0.5	8
0.333333	0.666667	3
0.125	0.875	8
0.857143	0.142857	7
0.714286	0.285714	7
0.333333	0.666667	6
0.8	0.2	5
0.25	0.75	4
0.2	0.8	5
0.833333	0.166667	6
0.666667	0.333333	9
0.428571	0.571429	7
0.25	0.75	8
0.5	0.5	4
0.272727	0.727273	11
0.235294	0.705882	17
0.5	0.5	4
0.285714	0.714286	7
0.333333	0.666667	6
0	1	3
0.5	0.5	4
0.166667	0.75	12
0	1	2
0.5	0.5	8
0.2	0.8	5
0.5	0.5	8
0.4375	0.0625	16
0.411765	0.411765	17
0.75	0.25	4
0.833333	0.166667	6
0.285714	0.714286	7
0.25	0.5	4
0.8	0.2	5
0.25	0.75	8
0.4	0.6	10
0.166667	0.666667	6
0.3	0.7	10
0.25	0.625	16
0	1	5
0.666667	0.333333	6
0.333333	0.666667	6
0.333333	0.5	6
0.125	0.875	8
0	0.5	8
0.5	0.25	4
0.2	0.8	5
0.1	0.8	10
0.411765	0.588235	17
0.25	0.75	16
0.833333	0.166667	6
1	0	6
0.2	0.8	10
0.333333	0.666667	6
0.166667	0.222222	18
0.333333	0.666667	6
0.375	0.5	8
0.333333	0.333333	3
0.5	0.5	2
0.666667	0.333333	3
0.428571	0	7
0.222222	0.666667	9
0.6	0.2	5
0.5	0.5	6
0.4	0.4	10
0.3	0.6	10
0.166667	0.833333	6
0.166667	0.666667	6
0.3	0.6	10
0.1	0.7	10
0.428571	0.285714	7
0.6	0.4	5
0.428571	0.5	14
0.833333	0.166667	6
0.3	0.5	10
0.428571	0.428571	7
0.526316	0.421053	19
0.75	0.25	8
0.666667	0.166667	12
0.333333	0.6	15
0.75	0.25	12
0.0909091	0.818182	11
0.666667	0.333333	6
0.428571	0.571429	7
0.285714	0.571429	7
0.428571	0.571429	7
0.3	0.7	10
0.714286	0.285714	7
0.333333	0.666667	9
0.333333	0.222222	9
0.75	0.125	8
0.307692	0.692308	13
0.428571	0.571429	7
0	0.428571	7
0.1	0.7	10
0.2	0.8	5
0.4	0.6	5
0.4	0.6	5
0.166667	0.666667	6
0.666667	0.333333	3
0.333333	0.555556	9
0.454545	0.545455	11
0	1	3
0.333333	0	6
0.333333	0.666667	9
0.5	0.5	10
0.4	0.6	10
0	1	1
0.285714	0.714286	7
0.666667	0.333333	6
0.714286	0.142857	7
0.333333	0.666667	3
0.444444	0.555556	9
0.75	0.25	4
0.545455	0.454545	11
0.333333	0.666667	6
0.6	0.4	5
0.333333	0.333333	3
0.285714	0.571429	7
0.714286	0.285714	7
0.266667	0.266667	15
1	0	3
0	1	2
0.666667	0.333333	3
0.230769	0.769231	26
0.777778	0.222222	9
1	0	5
0.888889	0.111111	9
0.625	0.375	8
0.153846	0.846154	13
0.5	0.5	4
0.6	0.333333	15
0.285714	0.714286	14
0.5	0.5	4
0.666667	0.333333	6
0.555556	0.333333	9
0.875	0.125	8
0.454545	0.545455	11
0.333333	0.666667	6
0.25	0.75	4
0	1	3
0.4	0.2	5
0.5	0.285714	14
0.307692	0.692308	13
0.6	0.2	5
0.25	0.75	8
0.666667	0.333333	6
0.5	0.5	4
0.2	0.8	10
0.125	0.125	8
0.666667	0	3
0.666667	0.333333	3
0.4	0.6	5
0.166667	0.666667	6
0.2	0.6	5
0.5	0.5	8
0.25	0.75	12
0.142857	0.571429	7
0.0769231	0.846154	13
0.333333	0.666667	15
0.625	0.375	8
0.444444	0.555556	9
0.333333	0.333333	3
0.375	0.5625	16
0.818182	0.0909091	11
0.32	0.56	25
0.5	0.5	12
0.8	0.2	5
0.75	0.25	8
0.142857	0.857143	14
0.625	0.375	8
0.375	0.625	8
0.25	0.5	4
0.333333	0	9
1	0	3
0.25	0.5	4
0.8	0.2	5
0.0666667	0.866667	15
0.166667	0.833333	6
0.285714	0.285714	7
0.222222	0.222222	9
0.375	0.625	8
0.375	0.125	8
0.230769	0.769231	13
0.5	0.5	12
0.272727	0.727273	11
0.2	0.4	5
0.285714	0.714286	7
0.444444	0.222222	9
0.666667	0	6
0.391304	0.608696	23
0.25	0.75	12
0.571429	0.428571	7
0.375	0.625	8
0.375	0.125	8
0.857143	0.142857	7
0.736842	0.210526	19
0.428571	0.5	14
0.5	0.5	8
0.5	0.5	4
0	1	2
0.625	0.125	8
0.25	0.75	4
0.615385	0.384615	13
0.5	0.5	4
0.333333	0.333333	6
0.166667	0.833333	6
0.333333	0.5	6
0	1	7
0.214286	0.785714	14
0	0.4	5
0.142857	0.857143	7
0.333333	0.666667	6
0.75	0.25	8
0.8	0.2	5
0.285714	0.428571	7
0.333333	0.5	6
0.714286	0.0714286	14
0.6	0.4	5
0.4	0.2	5
0	1	10
0.222222	0.555556	9
0.4	0.4	5
0.2	0.8	5
0.285714	0.714286	14
0.4	0.6	10
0.5	0.25	8
0.714286	0.285714	7
0.666667	0.333333	6
0.428571	0.571429	7
0.277778	0.555556	18
0.142857	0.857143	7
0.444444	0.444444	9
0.181818	0.818182	11
0.727273	0.181818	11
0.333333	0.666667	6
0.571429	0.428571	7
0.5	0.5	4
0.25	0.75	12
0.5	0.5	6
0.166667	0.166667	6
0.666667	0.166667	6
0.555556	0.222222	9
0	0.5	6
0.6	0.4	10
0.5	0.375	8
0.5	0.5	12
0.285714	0.714286	7
0.6	0.1	10
0.4	0.6	5
0.428571	0.571429	7
0.428571	0.428571	7
0.166667	0.833333	6
0.4	0.2	5
0.25	0.75	4
0.714286	0.285714	7
0.214286	0.571429	14
0.375	0.625	8
0.333333	0.388889	18
0	1	5
0.4	0.6	5
0.1875	0.5625	16
0.333333	0.666667	12
0.545455	0.363636	11
0.625	0.375	8
0.769231	0.230769	13
0.5	0.5	6
0.333333	0.333333	6
0.375	0.25	8
0	0	1
0.266667	0.533333	15
0.714286	0.285714	14
0.375	0.5	8
0.428571	0.285714	7
0.166667	0.666667	6
0.75	0	4
0.3	0.4	10
0.636364	0.363636	11
0.333333	0.166667	6
0.4	0.6	5
0.5625	0.3125	16
0.857143	0.142857	7
0.461538	0.307692	13
0.5	0.375	8
0.571429	0.428571	7
0.3	0.3	10
0.4	0.6	5
0.307692	0.692308	13
0.222222	0.777778	9
0.2	0.4	5
0.6	0.2	5
0.5	0.5	10
0.5	0.5	6
0.25	0.75	4
0.461538	0.538462	13
0.2	0.8	5
0	1	2
0.7	0.1	10
0.2	0.8	5
0.111111	0.666667	9
0.2	0.6	10
0.333333	0.333333	6
0	1	7
0	0.666667	3
0.2	0.4	5
0.5	0.333333	6
0.214286	0.714286	14
0.6	0.4	5
0	0	3
0.25	0.5	4
0.428571	0.142857	7
0.285714	0.285714	7
0.5	0.4375	16
0.5	0.5	4
0.25	0.75	12
0.4	0.4	10
0.4	0.6	5
0	1	8
0.25	0.75	4
1	0	4
0.111111	0.833333	18
0.777778	0.222222	9
0.777778	0.222222	9
0.363636	0.636364	11
0.555556	0.222222	9
0.5	0.5	4
1	0	3
0.444444	0.555556	18
0.5	0.5	10
0.166667	0.666667	6
0.2	0.6	5
0.142857	0.714286	7
0.666667	0.333333	9
0.25	0.25	4
0.875	0.125	8
0	1	5
0.266667	0.666667	15
0.3125	0.6875	16
0.5	0.5	6
0.285714	0.714286	7
0.142857	0.857143	7
0.636364	0.363636	11
0.272727	0.181818	11
0.6	0.4	5
0.5	0.5	4
1	0	1
0.454545	0.545455	11
0.428571	0.571429	7
0.5	0.5	8
0.75	0.125	8
1	0	5
0.5	0	4
0.5	0.5	4
1	0	9
0.222222	0.777778	9
0.6	0.2	5
0.5	0	6
0.5	0.5	2
0.5	0.5	4
0.4	0.6	5
0.222222	0.333333	9
0.166667	0.166667	6
0.333333	0.666667	6
0.333333	0.666667	9
0.666667	0	6
0.3	0.6	10
0	1	3
0.5	0.4	10
0.333333	0.444444	9
0.8	0.2	5
0.75	0.25	4
0.142857	0.857143	7
0.384615	0.615385	13
0.666667	0.333333	6
0.357143	0.571429	14
0.333333	0.666667	3
0	0	2
0.5	0	6
0.666667	0.333333	6
0.428571	0.571429	7
0.833333	0.166667	6
0.6	0.4	5
0.333333	0.5	12
0.25	0.25	8
0.6	0.1	10
0.375	0.5	8
0.2	0.8	5
0.25	0.75	4
0	1	2
0.5	0.5	4
0.375	0.5	8
0.5	0.5	6
0.5	0.5	6
0.5	0.25	8
0	0.75	4
0.363636	0.181818	11
0.5	0.5	6
0.5	0.5	4
0.8	0.1	10
0.727273	0.272727	11
0.25	0.75	4
0.1	0.8	10
0.642857	0.0714286	14
0.285714	0.428571	7
0.5	0.25	4
0.4	0.6	10
0.272727	0.545455	11
0.5	0.5	8
0.5	0.5	10
0.454545	0.545455	11
0.6	0.4	5
0.666667	0.333333	6
0.125	0.875	8
0.166667	0	6
0	0.6	5
0.4375	0.3125	16
0.875	0	8
0.6	0.4	10
0.5	0.0833333	12
0.125	0.75	8
0	1	5
0.666667	0.333333	3
0.375	0.625	8
0.8	0.2	10
0.2	0.8	5
0.125	0.75	8
0.333333	0.5	6
0.222222	0.666667	9
0.6	0.2	5
0.25	0.75	16
0.25	0.75	4
0.4	0.6	10
0.333333	0.666667	3
0.25	0.75	4
0.444444	0.333333	9
0	1	4
0.8	0	5
0.666667	0	6
0.111111	0.888889	9
0.8	0.2	5
0.333333	0.444444	9
0	1	10
0.3	0.7	10
0.666667	0.333333	3
0.285714	0.714286	7
0.5	0.5	8
0.6	0.4	5
0.6	0	5
0.5	0.5	2
0.4	0.6	15
0.272727	0.636364	11
0.363636	0.636364	11
0.444444	0.444444	9
0.2	0.6	5
0.125	0.875	16
0.714286	0.285714	7
0.0909091	0.0909091	11
0.625	0.25	8
0.5	0.125	8
0.307692	0.615385	13
0.25	0.5	8
0.454545	0.0909091	11
0.428571	0.285714	7
0.375	0.5	8
0.25	0.75	8
0.461538	0.0769231	13
0.8	0.2	5
1	0	3
0.214286	0.642857	14
0.333333	0.5	12
0	1	5
0.363636	0.454545	11
0.5	0.5	8
0.5	0.125	8
0.777778	0.111111	9
0.5	0.5	2
0.5	0.5	6
0.428571	0.428571	7
0.533333	0.466667	15
0.428571	0.571429	7
0.4	0.4	5
0.666667	0	6
1	0	3
0.272727	0.727273	11
0.666667	0.333333	3
0.777778	0.111111	9
0.5	0.5	8
0.5	0.375	8
0	1	1
0.4	0.4	5
0.8	0	5
0.111111	0.888889	9
0.4	0.6	5
0.5	0.166667	6
0.5	0.25	8
0.166667	0.666667	12
0.2	0.8	15
0.25	0.375	8
0.727273	0.272727	11
0.25	0.75	8
0.714286	0.285714	7
0.222222	0.222222	9
0.333333	0.444444	9
0.230769	0.153846	13
0.428571	0.142857	7
0.25	0.75	8
0.666667	0.333333	6
0.25	0.25	4
0.25	0.75	4
0	1	1
0.5	0.25	8
0.2	0.4	5
0.166667	0.833333	12
0.857143	0	7
0.5	0.5	4
0.666667	0.333333	6
0.333333	0.666667	3
0.714286	0	7
0.333333	0.666667	9
0.5	0.5	10
0.4	0.4	5
0.636364	0.363636	11
0.222222	0.777778	9
0.5	0.25	4
0	1	1
0.1	0.9	10
0.705882	0.235294	17
0.666667	0	3
0.52	0.44	25
0.625	0.375	8
0.166667	0.833333	6
0	1	9
0.5	0.5	8
0.8	0.2	5
0.333333	0.333333	6
0.375	0.625	8
0.5	0.333333	6
0.333333	0.333333	6
0.222222	0.333333	9
0.222222	0.666667	9
0.8	0.2	5
0.666667	0.333333	9
0.285714	0.714286	7
0.222222	0.666667	9
0.636364	0.363636	11
0.444444	0.444444	9
0.5	0	4
0	1	10
0	1	3
0.2	0.8	5
0.714286	0.285714	7
0.272727	0.454545	11
0.375	0.625	8
0.3	0.7	20
0.375	0.625	8
0.166667	0.833333	6
0.571429	0.428571	7
0.333333	0.666667	6
0.8	0.2	5
0.8	0.2	5
0.25	0.625	8
0.571429	0.285714	7
0	0.75	8
0.375	0.375	8
0.555556	0.333333	9
1	0	4
0.333333	0.666667	3
0.5	0.333333	6
1	0	2
0.333333	0.333333	3
0.166667	0.833333	6
0.5	0.25	4
0.4	0.6	10
0.545455	0.454545	11
1	0	8
0.333333	0.666667	3
1	0	2
0.5	0.5	2
0.181818	0.272727	11
0.4	0.2	5
0	1	2
0	1	3
0.375	0.625	8
0.375	0.625	8
0.142857	0.714286	7
0.166667	0.5	6
0.375	0.375	8
0.4	0.5	10
0.4	0.6	5
0.25	0.25	4
1	0	5
0	1	1
0.4	0.4	5
0.222222	0.222222	9
0.333333	0.666667	3
0.25	0.75	4
0.473684	0.526316	19
1	0	5
0.25	0.75	8
0.25	0.375	8
1	0	7
0.285714	0.714286	7
0	0.833333	6
0.333333	0.666667	6
0.8	0.2	5
0.25	0.375	8
0.2	0.6	5
0.5	0.5	10
0.818182	0.181818	11
0.5	0.333333	6
0.5	0.166667	6
0.625	0.25	8
0.2	0.6	5
0.375	0.625	8
0.25	0.25	4
0.8	0.2	5
0.571429	0.357143	14
0.4	0.6	5
0.666667	0.333333	6
0.583333	0.416667	12
0.6	0.2	5
0.583333	0.166667	12
0.5	0.5	2
0	1	5
0.285714	0.714286	7
0	1	2
0.6	0	5
0.333333	0.333333	6
0.5	0	8
0.2	0	5
0.363636	0.272727	11
0.875	0	8
0	1	3
0.4	0.6	5
0.142857	0.857143	7
0.285714	0.714286	7
0.6	0.4	5
0.571429	0.428571	7
0.4	0.6	5
0.25	0.75	4
0.5	0.5	2
0.285714	0.571429	7
0.333333	0.555556	9
0.4	0.6	15
0.333333	0.5	6
0.384615	0.538462	13
0.571429	0.285714	7
0.2	0.2	5
0.142857	0.428571	7
0.3	0.7	10
0.166667	0.833333	12
0.2	0.8	5
0.555556	0.444444	9
0.25	0.625	8
1	0	2
0.375	0.625	8
0.25	0.375	8
0.666667	0.333333	3
0.222222	0.777778	9
0.5	0.166667	6
0	1	5
0.818182	0.181818	11
0.285714	0	7
0.307692	0.0769231	13
0.727273	0.272727	11
0.555556	0.444444	9
0.384615	0.384615	13
0.2	0.8	5
0.5	0.5	12
0.166667	0.166667	6
0	1	3
0.333333	0.555556	9
1	0	5
0.416667	0.583333	12
0.64	0.36	25
1	0	4
0.7	0.3	10
0.25	0	4
0.384615	0.538462	13
0.4	0.6	5
0.684211	0.263158	19
0.428571	0.428571	7
0.444444	0.444444	9
0.75	0.25	4
0.666667	0.333333	3
0.6	0.4	5
0.642857	0.142857	14
0	0	2
0.142857	0.285714	7
0.125	0.375	8
0	1	6
0.75	0	4
0	1	5
0.222222	0.777778	9
0	1	5
0.4	0.2	5
0.363636	0.545455	11
1	0	7
0.333333	0.333333	3
0.444444	0.111111	9
0.571429	0	7
0.666667	0.333333	3
0	0.909091	11
1	0	4
0.428571	0.571429	7
0.4	0.6	5
1	0	3
0.363636	0.636364	11
0.222222	0.111111	9
0.5	0.5	4
0.333333	0.583333	12
0.5	0.5	6
0.25	0.25	8
0.2	0.4	5
0.8	0.2	5
0.571429	0.428571	7
0.375	0.25	8
0.272727	0.636364	11
0.444444	0.222222	9
0.142857	0.714286	7
0.285714	0.714286	7
0.714286	0.285714	7
0.6	0	5
0.75	0.25	12
0	0.75	4
0.666667	0.333333	3
0.111111	0.888889	9
1	0	6
0.5	0	4
0.666667	0.333333	6
0.5	0.5	12
0	1	2
0.666667	0.111111	9
0.5	0.375	8
0.5	0.5	6
0.2	0.7	10
0.375	0.625	8
0.666667	0.166667	6
0.666667	0.333333	3
0	0.1	10
0.692308	0.307692	13
0.571429	0.428571	7
0.5	0.5	2
0.333333	0	3
0.2	0.8	5
0.125	0.5	8
0.444444	0.555556	9
0.222222	0.111111	9
0.6	0.4	5
0.25	0.666667	12
0.428571	0.571429	7
0.5	0.5	4
0.5	0.5	4
0.607143	0.357143	28
0.333333	0.666667	3
0.625	0.25	8
0.4	0.6	5
0.75	0	8
1	0	4
0.461538	0.0769231	13
0.222222	0.666667	9
0.333333	0.333333	3
0.5	0.5	10
0	0.75	4
0.666667	0.333333	3
0.25	0.166667	12
0.75	0.25	4
0.5	0	6
0.428571	0.428571	7
0.222222	0.444444	9
0.25	0.625	8
0.0769231	0.884615	26
0.4	0.6	5
1	0	3
0.166667	0.75	12
0.4	0.4	5
0.4	0.2	5
0.333333	0.666667	3
0.272727	0.636364	11
0.5	0.5	4
0.416667	0.583333	12
0.75	0.25	8
0.1	0.8	10
0	0.333333	3
0.444444	0.555556	9
0.3	0.6	10
0.333333	0.166667	6
0.272727	0.636364	11
0.4	0.5	10
0.375	0.375	8
0.5	0.25	4
0.428571	0	7
0.692308	0.230769	13
0.5	0	4
0.4	0.6	5
0.545455	0.0909091	11
0.5	0.5	4
0.285714	0.714286	14
0.333333	0.333333	3
0.4	0.2	5
0.8	0.2	5
0.625	0	8
0.4	0.4	5
1	0	2
0.6	0	5
0.875	0	8
0.5	0.25	8
0	0.714286	7
0.6	0.2	10
0.5	0.4	10
0.8	0.2	5
0.444444	0.555556	9
0.181818	0.818182	11
0.25	0.75	4
0.5625	0.3125	16
0.571429	0.285714	7
0	1	2
0.4	0.4	5
0.2	0.2	5
0.333333	0.666667	6
0.8	0.2	5
0	0.5	4
0.714286	0.285714	7
0.3	0.3	10
0.333333	0.666667	6
0	1	1
0.384615	0.307692	13
0.625	0.125	8
0.333333	0.666667	6
0.647059	0.294118	17
0.375	0.25	8
0.333333	0	3
0.166667	0.833333	12
0.5	0.5	14
0.4	0.6	5
0.8	0.2	5
0.307692	0.692308	13
0.666667	0.333333	6
0	0	1
0.571429	0	7
0.333333	0.333333	3
0.375	0.625	8
0.428571	0.571429	7
0.5	0.0833333	12
0.333333	0.333333	9
0.461538	0.538462	13
0.5	0.5	4
0.8	0	5
0.3125	0.6875	16
0.5	0.5	8
0.2	0.8	5
0.25	0.25	4
0	1	1
0.444444	0.5	18
0.8	0.2	5
1	0	2
0.631579	0.315789	19
0.375	0.625	8
0.555556	0.0555556	18
0.214286	0.0714286	14
0.333333	0.666667	9
0	0.5	2
0.818182	0.181818	11
0.5	0.5	6
0.571429	0.285714	7
0.375	0.625	8
0.285714	0.714286	7
0.444444	0.555556	9
0.571429	0.428571	7
1	0	4
0.166667	0.666667	6
0.375	0.625	8
0.625	0.375	8
0.1	0.9	10
0.333333	0.333333	6
0.6	0.2	5
0.5	0.5	2
0.5	0.333333	6
0.2	0.4	5
0.25	0.25	4
0.222222	0.777778	9
0.285714	0.714286	7
0.272727	0.636364	11
0.5	0.5	10
0.4	0.2	5
0.714286	0.142857	7
1	0	4
0.666667	0.333333	9
0.181818	0.818182	11
1	0	6
0.714286	0.285714	7
0.166667	0.666667	6
0.2	0.8	5
0.5	0.25	8
0.1	0.8	10
0.2	0.666667	15
0.166667	0.833333	6
0.454545	0.363636	11
0.555556	0.111111	18
0.428571	0.285714	7
0.285714	0.428571	7
0.428571	0.571429	7
0.25	0.75	4
1	0	5
0.4	0.4	5
0.4	0.4	5
0.545455	0.363636	11
0.105263	0.894737	19
1	0	1
0.4	0.2	5
0.5	0.4	10
0.25	0.25	4
0.5	0.5	6
0.5	0.25	4
0.5	0.2	10
0.5	0.25	4
0.571429	0.357143	14
0.5	0.5	10
0.75	0.25	8
0.714286	0.142857	7
0.666667	0	3
1	0	1
0.375	0.25	8
0	0.6	5
0.461538	0.538462	13
0.8	0	5
0.333333	0.666667	3
0.380952	0.47619	21
0.25	0.125	8
0.5	0.5	8
0.875	0	8
0.615385	0.307692	13
0.75	0.25	8
0.4	0	5
0.428571	0	7
0.4	0.4	5
0.333333	0.666667	3
1	0	3
0.666667	0.333333	9
0.416667	0.0833333	12
0.666667	0.333333	6
0.25	0.25	8
0.75	0.125	8
0.307692	0.461538	13
0.25	0.75	4
0.333333	0	3
0.5	0.5	2
0.333333	0	3
0.333333	0.5	6
0	1	5
0.25	0.5	8
0.375	0.25	8
0.222222	0.666667	9
0	0.75	4
0.125	0.125	8
0.666667	0.333333	3
0.4	0.4	5
0.5	0.5	4
0.666667	0	6
0.666667	0.333333	6
0.2	0.8	5
0.333333	0.666667	9
0.125	0.5	8
0.4	0.6	5
0.272727	0.727273	11
0.5	0.25	4
0.642857	0.285714	14
0.6	0.4	5
0.75	0	4
0.25	0.375	8
0.625	0.25	8
0.8	0.2	5
0	0.166667	6
0.272727	0.0909091	11
0.5	0.25	4
0.454545	0.545455	11
0.5	0	8
0.2	0.8	10
0.444444	0.555556	9
0.5	0.125	8
0.428571	0.571429	7
0.875	0	8
0.444444	0.555556	9
0	0.75	4
0	1	5
0.5	0	4
0.333333	0.666667	27
0.157895	0.842105	19
0.333333	0.333333	3
0.6	0	10
0.384615	0.230769	13
1	0	3
1	0	4
0.5	0.5	4
0.25	0.75	4
0.3125	0.1875	16
0.333333	0.666667	6
0.5	0.5	8
0.545455	0.454545	11
0.222222	0.777778	9
1	0	2
0.75	0.25	4
0.25	0.5	8
0.222222	0.111111	9
0.428571	0.571429	7
0.4	0.2	5
0.6	0.4	10
0.571429	0.428571	7
0.833333	0.166667	6
0.8	0.2	5
0.333333	0.333333	3
0.2	0.6	10
0.333333	0.333333	3
1	0	3
0.75	0.25	4
0.4	0.6	5
0.5	0.5	6
0.166667	0.666667	6
0.25	0.25	8
0.636364	0	11
0.333333	0.666667	9
0.307692	0.615385	13
0.1	0.2	10
0.363636	0.545455	11
0.25	0	4
0	1	4
0.666667	0.333333	3
0.2	0.8	5
0.625	0.25	8
0.666667	0.166667	6
0.285714	0.714286	7
0.333333	0.666667	3
0.875	0.125	8
0.571429	0.428571	7
0.75	0	4
0.4	0.6	5
0	1	3
0.1	0.8	10
0.25	0	4
0.666667	0.333333	6
1	0	2
0.142857	0.428571	7
0.666667	0.166667	12
0.875	0.125	8
0.5	0.375	8
0.636364	0.0909091	11
0.285714	0.714286	21
1	0	2
0.833333	0	6
0.285714	0.571429	7
0.428571	0.571429	7
0.4	0.6	10
0	1	1
0.25	0.625	8
0	1	3
0.555556	0.444444	9
0.285714	0.142857	7
0.25	0.75	8
0.555556	0.222222	9
0.272727	0.454545	11
0.75	0	4
0.5	0.5	4
0.2	0.7	10
0.5	0.166667	6
0.285714	0.571429	7
0.666667	0.333333	6
0.461538	0.307692	13
0.4	0.2	10
0.4	0.2	5
0.333333	0.533333	15
0.5	0.5	4
0.333333	0.333333	3
0.375	0.625	8
1	0	2
0.4	0.4	5
0.666667	0.333333	9
0.666667	0.166667	6
0.375	0.5	8
0.166667	0.833333	12
0.2	0.8	5
0.333333	0.5	6
0.75	0.25	4
0.5	0.125	8
0.875	0.125	8
0.25	0.25	8
0.222222	0.444444	9
0.833333	0	6
0	0.5	4
0.333333	0.666667	6
1	0	9
0.285714	0.714286	7
0.153846	0.692308	13
0.25	0.75	4
0.4	0	5
0.5	0	4
0.571429	0.142857	7
0.266667	0.733333	15
0.363636	0.636364	11
0.5	0.5	2
0	1	3
0.2	0.2	5
0.785714	0.0714286	14
0.181818	0.181818	11
0.25	0.75	12
0.125	0.375	8
0.666667	0.222222	9
0.75	0.25	4
0.375	0.5	8
0	1	2
0.555556	0.444444	9
0.333333	0.666667	12
1	0	2
0.142857	0.857143	7
1	0	1
0.833333	0.166667	12
0.571429	0.285714	7
1	0	3
0	1	7
0.2	0.6	5
0.3	0.6	10
0.5	0.166667	6
0.444444	0.444444	9
0.6	0	10
0.636364	0.272727	11
0.7	0.1	10
0	0.714286	7
0	0.5	4
0.571429	0.285714	14
0.625	0.375	8
0.25	0.25	4
0.666667	0.333333	6
0.222222	0.333333	9
0.75	0.25	12
0.571429	0.428571	7
0.7	0.1	10
0.333333	0.222222	9
0.75	0	4
0.25	0.75	4
0.181818	0.545455	11
0.428571	0.571429	7
0.571429	0.428571	7
0.777778	0.222222	9
0.5	0.25	4
0.6875	0.0625	16
0.666667	0.333333	6
0.4	0.2	5
0.833333	0	6
0.25	0.75	4
0.4	0.4	5
0.363636	0.181818	11
0	1	4
0.5	0.5	8
0.375	0.5	8
0	1	10
0.454545	0.545455	11
0.444444	0.555556	9
0.777778	0.222222	9
0	0.75	8
0.5	0.5	4
0.5	0.333333	6
0.25	0.75	4
0.75	0	4
0.545455	0.0909091	22
0.833333	0.166667	6
0.571429	0.285714	7
0.5	0	4
0.833333	0.166667	6
0.6	0	5
0.8	0.2	5
0.5	0.5	6
0.333333	0.222222	9
0.428571	0	7
1	0	5
0.285714	0	7
0.4	0.5	10
0.428571	0.571429	7
0.6	0.2	5
0.111111	0.444444	9
0.5	0	2
0	0	3
0.5	0.375	8
0.363636	0.636364	11
1	0	5
0.5	0.333333	6
0.166667	0.833333	6
0.25	0.5	4
0.5	0.125	8
0.5	0.333333	6
0.2	0.4	5
1	0	3
0.333333	0.333333	3
0.571429	0.285714	14
0.8	0.2	5
0.555556	0.333333	9
0.6	0	5
0.666667	0.111111	9
1	0	2
0.1	0.8	10
0	1	5
1	0	3
0.5	0.5	6
0.428571	0.142857	7
0	0	4
0.5	0	2
0.2	0.7	10
0.666667	0.333333	3
0.5	0.375	8
0	1	3
0.5	0.333333	6
1	0	5
0	0.5	4
0.714286	0	7
0.111111	0.888889	9
0.333333	0.333333	3
0.384615	0.615385	13
0.363636	0.636364	11
0.416667	0.416667	12
0.285714	0.714286	7
0.6	0.2	5
0.75	0.25	4
0.166667	0.333333	6
0.333333	0.666667	3
0.833333	0	6
0.166667	0.333333	6
0.230769	0.769231	13
0.5	0.0833333	12
0.428571	0.428571	7
0.333333	0.666667	9
0	0.166667	6
0.7	0.3	10
0.285714	0	7
0.714286	0.142857	7
0.5	0.5	4
0	0.428571	7
0.8	0.2	5
0.5	0.5	6
0.25	0.75	8
0.166667	0.666667	6
1	0	3
0	0.5	2
0.333333	0.555556	9
0.6	0.2	5
0.142857	0.285714	7
0.4	0.6	5
0.714286	0.142857	7
0.5	0	2
0.333333	0.416667	12
0.363636	0.454545	11
0.285714	0.142857	7
0.222222	0.777778	9
0.4	0.2	5
0	0.166667	6
0.5	0.5	4
0.5	0.5	4
0.4	0.6	5
0.0909091	0.454545	11
0.5	0	4
0.0909091	0.818182	11
0	0.5	4
0.454545	0.363636	11
0.5	0.5	2
0.166667	0.5	6
0.444444	0.333333	9
0.285714	0.285714	7
1	0	3
0.285714	0.142857	7
0	0.6	10
0.25	0.75	4
0.5	0.5	4
0	1	2
0.545455	0.181818	11
0.666667	0.333333	9
0.142857	0.571429	7
0.272727	0.727273	11
0.333333	0.666667	3
0.5	0.5	2
0.3	0.5	10
0.6	0.3	10
0.4	0.5	10
0.666667	0.333333	3
0	1	6
0.5	0.5	4
0.4	0.6	5
0	1	6
0.6	0.4	5
0.375	0.625	8
0.3	0.7	10
0.375	0.5	8
0.142857	0.857143	7
0.5	0.5	2
0.166667	0.833333	6
0.5	0.5	2
0.285714	0.428571	7
0.333333	0.666667	3
0.4	0.6	10
0.615385	0.307692	13
0	1	2
0.666667	0.333333	3
0.666667	0.333333	3
0.714286	0.142857	7
0.2	0.8	5
0.125	0.625	8
0.266667	0.333333	15
0.571429	0.428571	7
0.2	0.8	5
0.333333	0.666667	3
0	1	4
0.285714	0.571429	7
0.25	0.625	8
0.5	0.333333	6
0.333333	0.666667	6
0	1	2
0.333333	0.666667	6
0.4	0.6	5
0.25	0.5	4
0	0.5	6
0.5	0.5	10
0.333333	0.666667	6
0.4	0.6	5
0.111111	0.888889	9
0.5	0.333333	6
0.5	0.5	10
0.428571	0.571429	7
0.217391	0.652174	23
0.5	0.5	2
0.25	0.75	4
0	1	2
1	0	3
0.25	0.75	8
0.571429	0.285714	7
0	1	6
0.333333	0.666667	3
0.285714	0.714286	7
0.125	0.5	8
0.692308	0.230769	13
0.5	0.333333	6
0.571429	0.428571	7
0.333333	0.666667	6
0.8	0.2	5
0.5	0.166667	6
0.833333	0	6
0	1	3
0.285714	0.714286	7
0.333333	0.666667	6
0.5	0.5	4
0.6	0.4	10
1	0	5
0.555556	0.222222	9
0.222222	0.777778	9
0.333333	0.666667	6
0.181818	0.272727	11
0.666667	0.333333	3
0.333333	0.666667	3
0	1	2
0.7	0.2	10
0.1	0.8	10
0.5625	0.375	16
0.1	0.9	10
0.571429	0.142857	7
0.3	0.7	10
0.416667	0.583333	12
0.166667	0.75	12
0.75	0.25	4
0	1	4
0.6	0.4	5
0.269231	0.730769	26
0.285714	0.714286	7
0.166667	0.833333	6
0.714286	0.142857	7
0	1	12
0	1	2
0.5	0.5	4
0.1	0.5	10
0.25	0	4
0.166667	0.833333	6
0.25	0.625	8
0	1	6
0.5	0.5	8
0.333333	0.666667	6
0.666667	0.333333	6
0.25	0.75	4
0.555556	0.444444	9
0.2	0.6	10
0.285714	0.714286	7
0.571429	0.428571	7
0.714286	0.285714	7
0.6	0.4	5
0.142857	0.857143	7
0	0.666667	3
0.5	0.5	8
0.333333	0.333333	6
0.333333	0.666667	3
0.166667	0.833333	12
0.538462	0.384615	13
0.461538	0.461538	13
0.666667	0.333333	12
0.75	0.25	4
0.3	0.7	10
0.4	0.6	5
0.25	0.75	4
0	1	3
0.285714	0.714286	7
0	1	1
0.333333	0.666667	6
0	1	3
0.333333	0.666667	6
0.2	0.8	5
0.375	0.125	8
0.571429	0.285714	7
0.4	0.6	5
0.666667	0.333333	6
0.333333	0.555556	9
0.333333	0.666667	6
0.166667	0.833333	6
0	1	4
0.4	0.6	5
0.153846	0.615385	13
0.1	0.9	10
0.142857	0.857143	7
0.142857	0.857143	7
0.166667	0.666667	6
0.214286	0.642857	14
0.4	0.6	5
0.222222	0.777778	9
0.25	0.75	4
0.333333	0.666667	9
0.2	0.6	5
0	1	3
0.5	0.5	8
0.333333	0.666667	6
0.5	0.5	4
0.666667	0.333333	6
1	0	3
0.25	0	8
0.333333	0.666667	3
0.4	0.4	5
0.75	0.25	8
0.333333	0.666667	3
0.142857	0.714286	7
0.625	0.25	8
0.625	0.375	8
0	1	4
0.375	0.5	8
0	1	1
0	1	2
0	1	2
0.625	0.25	8
1	0	1
0.5	0.5	2
0.666667	0.111111	9
0	1	2
0.333333	0.666667	12
0	0.666667	3
0.285714	0.714286	7
0.5	0.5	2
0.25	0.625	8
0.5	0.25	4
0	1	2
0.333333	0.666667	6
0.333333	0.666667	6
0	1	2
0.333333	0.666667	6
0	1	3
0.5	0.5	2
0	1	2
0	1	2
0	1	2
0.333333	0.666667	3
0	1	2
0.5	0.5	2
0	1	1
0.666667	0.166667	6
0	1	2
0.666667	0.333333	6
0	1	2
0.75	0.25	4
0	1	2
0.75	0.125	8
0	1	2
0.444444	0.555556	9
0	1	2
0.5	0.5	6
0	1	2
0	1	2
0.8	0.2	5
0	1	2
0	1	2
0	1	2
0	1	2
0.8	0.2	5
0.333333	0.666667	9
0.75	0.25	8
0	1	2
0.2	0.4	10
0.5	0.5	4
0.357143	0.571429	14
1	0	3
0	1	2
0.75	0.25	8
0.444444	0.555556	9
0.6	0.2	10
0.5	0.5	2
0	1	2
0.571429	0.428571	7
0.9	0	10
0	1	2
0.285714	0.428571	14
0	1	2
0.25	0.75	8
0.428571	0.571429	7
0	1	2
1	0	1
0.5	0.5	6
0	1	2
0.333333	0.666667	3
0	1	2
0.25	0.75	4
0	1	2
0	1	2
0	1	5
0.333333	0.666667	3
0	1	2
0.5	0.5	2
0.5	0.5	2
1	0	2
1	0	2
0	1	2
0	1	2
0	1	2
0.3	0.6	10
0	1	2
0	1	2
0.333333	0.666667	3
0.857143	0.142857	7
0.833333	0.166667	6
1	0	1
0.2	0.8	5
0.75	0.125	8
0.5	0.5	4
0.8	0.2	5
0	1	2
0.25	0.25	8
0	1	3
0.333333	0.666667	6
0.5	0.333333	6
0.166667	0.833333	6
0.666667	0.333333	3
0.285714	0.714286	14
0	1	2
0.8	0.2	5
0	1	2
0.833333	0	6
0.555556	0.444444	18
0.75	0.25	4
0	1	1
0	1	1
0.6	0.2	5
0.2	0.8	5
0	1	2
0.692308	0.307692	13
0.6	0.4	5
0.888889	0.111111	9
0	1	2
0.666667	0.333333	3
0.666667	0.333333	3
0.8	0.2	5
0.75	0.25	4
0.25	0.75	4
0.5	0.5	6
0.75	0.125	8
0.555556	0.444444	9
0.285714	0.714286	7
0.166667	0.833333	6
0.538462	0.461538	13
0	1	2
0	1	2
0.25	0.75	4
0.833333	0.166667	6
0.8	0.2	5
0	1	2
0	1	3
0.4	0.6	5
0.333333	0.666667	3
0.333333	0.666667	3
0.75	0.25	4
0	1	1
0	1	2
0.8	0.2	5
0	1	2
0.666667	0.333333	3
0	1	2
0.4	0.4	5
0	1	2
0	1	2
1	0	2
0	1	2
0.285714	0.571429	7
0.75	0.25	4
0.5	0.5	2
0	1	2
0.5	0.5	6
0	1	2
0.5	0	2
0	1	2
1	0	2
0	1	2
0.5	0.166667	6
0	1	2
0.5	0.5	8
0	1	1
0	1	2
0.333333	0.333333	6
0.454545	0.545455	11
1	0	5
0.181818	0.818182	11
0.333333	0.666667	3
1	0	4
0	1	2
0.5	0.5	2
0.2	0.8	5
0.25	0.75	4
1	0	2
0.25	0.75	4
0	1	2
0.6	0.4	5
0	1	1
0	1	2
0	1	2
0.545455	0.454545	22
0	1	2
0.7	0.3	10
0	1	2
1	0	3
0.8	0	5
0.75	0.25	4
0.6	0.4	5
0	1	1
0.181818	0.727273	11
0.5	0.5	8
0.2	0.7	10
0.75	0.25	4
1	0	1
0	1	1
0.5	0.5	4
0	1	2
0.4	0.6	10
0.625	0.375	8
0	1	4
0.625	0.375	8
0.8	0.2	5
0.384615	0.384615	13
0.285714	0.428571	7
0.833333	0.166667	6
0.75	0.25	4
0.333333	0.666667	3
0.666667	0.333333	3
0.666667	0.333333	9
0.666667	0.333333	3
0.75	0.25	4
0.333333	0.666667	6
0.6	0.4	5
0.6	0.4	5
0.666667	0.333333	9
0.714286	0.285714	7
0.666667	0	3
0.444444	0.555556	9
0.666667	0.333333	3
1	0	3
0.35	0.65	20
0.5	0.5	2
0.75	0.25	4
0.5	0.5	2
0.5	0.5	2
0.333333	0.666667	3
0.8	0.2	10
1	0	2
0.375	0.625	8
0.5	0.416667	12
0.5	0.5	2
0.538462	0.384615	13
0.8	0	5
0.833333	0.166667	6
0.8	0.2	5
1	0	1
1	0	2
0	1	2
0.333333	0.666667	3
0.333333	0.666667	6
0	1	5
0.235294	0.764706	17
0.454545	0.545455	11
0	0	1
0	0.666667	3
0	1	6
0.5	0.5	6
0	1	4
0	1	2
0.75	0.25	4
0	1	2
0.333333	0.666667	6
0.25	0.75	4
0	1	6
0.222222	0.555556	9
0.645161	0.354839	31
0.666667	0.333333	3
0.6	0.4	5
0	1	6
0.1	0.9	10
0	1	3
0.666667	0.333333	9
0.4	0.6	5
0.5	0.5	6
0.5	0.5	2
0.333333	0.666667	6
0.375	0.625	8
0.5	0.5	10
0.5	0.5	14
0.6	0.4	5
0.5	0.4	10
0.2	0.8	5
0	1	4
0.1	0.9	10
0.75	0.25	4
0.333333	0.666667	3
0.5	0.4	10
0.4	0.6	10
0.333333	0.666667	6
0.545455	0.363636	11
0.2	0.8	10
0.142857	0.857143	7
0.666667	0.333333	6
0.166667	0.833333	6
0	0.75	4
0.666667	0.333333	6
0.5	0.5	6
0	0.666667	3
0.285714	0.714286	7
0.722222	0.277778	18
0.5	0.5	6
0.333333	0.666667	3
0.272727	0.636364	11
0.333333	0.666667	12
0.666667	0.333333	6
1	0	4
0.25	0.75	8
0.666667	0.333333	3
0.666667	0.333333	6
0.555556	0.444444	9
0.5	0.5	6
0.5	0.5	6
0	1	1
0.125	0.875	8
0.666667	0.333333	6
0.4	0.6	10
0	1	1
0.4	0.6	5
0	1	1
0.5	0.5	2
0.25	0.5	4
0.666667	0.333333	6
0	1	3
0.166667	0.833333	6
0.5	0.5	4
0.444444	0.555556	9
0.4	0.6	5
0.2	0.6	5
0.4	0.6	5
0.5	0.5	6
0.5	0.5	2
0.2	0.8	10
0.555556	0.444444	9
0.333333	0.666667	3
0.866667	0.133333	15
0.333333	0.666667	6
0.3	0.6	10
0.714286	0.285714	7
0.666667	0.333333	6
0	1	2
0.357143	0.642857	14
0.25	0.75	4
0	1	1
0.5	0.5	8
0.625	0.375	8
0.4	0.6	5
0.25	0.75	4
0.5	0.5	4
0.6	0.2	5
0.3	0.7	10
0.222222	0.555556	9
0.5	0.5	28
0.5	0.333333	6
0.571429	0.428571	7
0.636364	0.363636	11
0.333333	0.166667	6
0.375	0.375	8
0.285714	0.714286	14
0.25	0.75	4
0	0.75	4
0.2	0.8	5
0.1	0.9	10
0.666667	0.333333	3
0.5	0.5	6
0	1	4
0.5	0.5	6
0.5	0.5	6
0.7	0.3	10
0.666667	0.333333	6
0.461538	0.538462	13
0.75	0.25	4
0.5	0.25	4
0.4	0.6	5
0	1	1
0	1	1
0.25	0.5	4
0.25	0.75	4
0	0.833333	6
0.5	0.375	8
0.857143	0.142857	7
0.714286	0.285714	7
0.75	0.25	4
0.4	0.6	15
0.4	0.4	5
0.2	0.8	5
0	1	5
0.142857	0.714286	7
0.333333	0.666667	3
0.625	0.25	8
0	1	2
0.363636	0.636364	11
0.4	0.6	5
0.357143	0.5	14
0.333333	0.5	6
0.75	0.25	8
0.5	0.5	8
0.6	0.4	5
0.333333	0.333333	6
0.666667	0.333333	3
0.8	0.2	5
0	1	3
0.6	0.4	5
0.5	0.5	4
0.111111	0.888889	9
0.384615	0.461538	13
0.571429	0.428571	7
0	1	5
1	0	2
0	1	1
1	0	2
0.833333	0.166667	6
0.428571	0.571429	7
1	0	1
0.666667	0.333333	3
0.5	0.5	2
0.5	0.5	4
0.444444	0.5	18
0.590909	0.409091	22
0.666667	0.285714	21
0.166667	0.833333	6
0.714286	0.285714	7
0.363636	0.636364	22
0.833333	0.166667	6
1	0	1
0.25	0.75	4
1	0	3
0	1	2
0.375	0.625	8
1	0	2
0.75	0.25	4
0.166667	0.75	12
0.0909091	0.909091	11
0.142857	0.857143	7
0.142857	0.857143	7
1	0	3
0.666667	0.333333	3
0	1	2
0.666667	0.333333	3
0.375	0.625	8
0.5	0.5	2
1	0	1
0.272727	0.727273	11
0	1	2
0	1	1
0.666667	0.333333	3
0.571429	0.428571	7
1	0	3
0.666667	0.333333	3
1	0	1
0.25	0.75	4
1	0	1
1	0	1
0.666667	0.333333	3
0.5	0.5	4
0.666667	0.333333	3
0.375	0.625	8
1	0	1
1	0	1
0.4	0.6	5
0	1	4
0	0.666667	3
0.65	0.35	20
0	1	1
0.647059	0.352941	17
0.428571	0.571429	7
0.363636	0.636364	11
0.333333	0.555556	9
0.166667	0.833333	6
0	1	1
0.2	0.8	10
0.5	0.5	2
0.5	0.5	4
1	0	4
0.3125	0.625	16
0.333333	0.666667	3
0.733333	0.133333	15
0.5	0.5	2
0.454545	0.545455	11
1	0	3
1	0	4
1	0	2
1	0	2
0.666667	0.333333	3
0.285714	0.642857	14
0.538462	0.461538	13
0.333333	0.666667	3
0	1	2
0	1	2
0.6	0.4	5
0	1	3
1	0	6
0.666667	0.333333	6
0.571429	0.428571	14
0.571429	0.428571	7
0.615385	0.384615	13
0.666667	0.333333	3
0.666667	0	3
0.666667	0.333333	3
0.5	0.5	2
0.4	0.6	5
0	1	1
0.666667	0.333333	3
0.625	0.25	8
0.5	0.5	6
0.75	0.25	4
0.684211	0.315789	19
0.5	0.409091	22
0.75	0.2	20
0.666667	0.333333	6
0	1	1
0	1	1
0.625	0.375	8
0.5	0.5	8
0.2	0.8	5
0.571429	0.428571	14
1	0	3
0.714286	0.285714	7
0.625	0.375	8
0.333333	0.666667	3
0.714286	0.285714	7
0.181818	0.636364	11
1	0	1
0.25	0.75	8
1	0	1
1	0	3
0.714286	0.285714	7
0.285714	0.714286	7
0.4	0.6	10
0.5	0.333333	6
0.615385	0.384615	13
0.7	0.2	10
0.166667	0.833333	6
0.4	0.6	5
0.666667	0.333333	3
0.666667	0.333333	3
0.4	0.6	5
1	0	4
1	0	1
0.333333	0.666667	3
0.555556	0.222222	9
0.5	0.5	2
0.5	0.5	4
0.4	0.6	5
0.777778	0.111111	9
0	0	1
0.333333	0.666667	6
0.26087	0.73913	23
0	1	1
0.75	0.25	4
0.2	0.7	10
0.4	0.4	5
0.5	0.5	4
0	1	2
1	0	1
0.4	0.6	5
0.714286	0.285714	7
0.666667	0	3
0.615385	0.384615	13
0	1	2
0	0.8	5
1	0	7
0.5	0.5	2
0.666667	0.333333	6
0.5	0.5	2
0	0.5	2
0.4	0.6	5
0.5	0.5	10
0.75	0.25	4
0.636364	0.272727	11
0.4	0.6	5
0.555556	0.444444	9
0.857143	0.142857	7
0.5	0.5	2
0.25	0.75	4
0.714286	0.285714	7
0.75	0.25	8
0.333333	0.666667	3
0	1	1
0.4	0.6	5
0.3	0.6	10
0	0.75	4
0.4	0.6	10
1	0	2
1	0	2
0.6	0.4	5
0.5	0.5	2
0.666667	0.333333	3
0.4	0.6	5
0.4	0.6	5
0.75	0.25	4
0.666667	0	3
0.666667	0.333333	9
0.6	0.4	5
0	1	2
0.833333	0.166667	6
0.777778	0.222222	9
0	1	2
0.555556	0.333333	9
0.75	0.25	4
0.666667	0.25	12
0	1	2
0.333333	0.666667	3
0	1	2
0.2	0.8	10
0.5	0.5	2
0.5	0.4	10
0.428571	0.571429	7
0.4	0.6	5
0.75	0.25	8
0	1	2
1	0	2
0.5	0.333333	6
0.333333	0.666667	3
0.333333	0.666667	6
0.375	0.625	8
0.4	0.2	15
0.285714	0.714286	7
0.625	0.25	8
0	1	1
0.333333	0.333333	3
0.333333	0.666667	3
0.333333	0.666667	3
0.5	0.5	2
0.5	0	2
0.666667	0.333333	3
0.583333	0.25	12
1	0	4
0.2	0.8	5
0.75	0.25	8
0.222222	0.777778	9
0	1	1
1	0	3
0	1	2
0	1	2
0.5	0.5	2
0.5	0.5	2
0.75	0.25	4
0.666667	0.333333	3
0.571429	0.428571	7
0.5	0.5	2
0.363636	0.363636	11
1	0	4
0.875	0.125	8
0	0.5	4
0.25	0.75	8
0.5	0.5	2
0.5	0.5	2
0.636364	0.363636	11
0.6	0.2	5
1	0	2
0.25	0.75	4
0.666667	0.333333	3
0.666667	0.333333	6
0	1	3
0.666667	0.333333	6
0	1	2
0.428571	0.571429	7
0.333333	0.666667	3
0.333333	0.333333	3
0	1	4
0.333333	0.666667	3
1	0	2
0.5	0.5	4
0.714286	0.285714	7
0.5	0.5	4
0.166667	0.833333	6
0	1	1
0	1	2
0.4	0.6	5
1	0	2
1	0	3
0.5	0.5	6
0.625	0.375	8
0.25	0.75	4
1	0	3
0.916667	0.0833333	12
0.5	0.5	6
0.666667	0.333333	3
0.2	0.8	5
0.555556	0.444444	9
0.285714	0.714286	7
0.75	0.25	4
0	1	3
0	1	1
1	0	1
0.6	0.4	5
1	0	4
0.75	0.25	4
0.3	0.7	10
0.428571	0.571429	7
0.666667	0.222222	9
1	0	2
0.333333	0.666667	6
0.5	0.5	2
0.681818	0.318182	22
0.25	0.5	8
1	0	6
0.75	0.125	8
0.333333	0.666667	3
0.333333	0.666667	3
0.333333	0.333333	3
1	0	2
1	0	4
1	0	2
0	1	3
0.6	0.4	5
0.6	0.4	5
0.5	0.5	2
0.8	0.2	5
0.5	0	2
0.5	0.5	4
0.6	0.2	10
0.5	0.5	4
0	1	3
0.333333	0.333333	3
0.4	0.6	5
0.666667	0	3
0	1	3
0	1	1
1	0	3
0.5	0.5	2
0.25	0.75	4
0.166667	0.833333	6
0.444444	0.555556	9
0	1	3
0.25	0.75	4
1	0	3
0.25	0.75	4
0.333333	0.666667	3
0	1	1
0.333333	0.333333	6
0.25	0.75	12
0.666667	0.333333	3
0.571429	0.285714	7
0.5	0.5	4
0.333333	0.666667	3
1	0	2
0.6	0.2	5
0.25	0.75	4
0.75	0.25	4
0.5	0.5	2
0.625	0.375	8
0	1	1
1	0	2
1	0	2
0	1	3
0.166667	0.833333	6
0.4	0.6	5
0.375	0.5	8
0.9375	0.0625	16
0.25	0.75	4
0.5	0.5	2
0.0769231	0.846154	13
0.375	0.5	8
0.333333	0.666667	3
0.5	0.5	6
0.75	0.25	4
0.6	0.2	5
0.5	0.5	6
1	0	2
1	0	1
1	0	3
0.727273	0.272727	11
0.375	0.625	8
0.25	0.75	4
1	0	3
0.555556	0.333333	9
0.5	0.5	2
1	0	5
0	0.5	2
0	1	2
1	0	11
1	0	2
0.5	0.5	4
1	0	2
0.5	0.5	2
1	0	4
0.6	0.4	5
0	1	1
1	0	8
1	0	1
0.214286	0.785714	14
1	0	1
1	0	1
0	1	2
1	0	1
0.666667	0.166667	6
0.666667	0.333333	3
0.666667	0.333333	3
0.5	0.5	2
0	0	1
0.2	0.8	5
0.333333	0.333333	3
0.111111	0.444444	9
0.666667	0.333333	3
0.333333	0.666667	6
0.4	0.1	10
0.222222	0.777778	9
0	1	5
0.428571	0.428571	7
0.6	0.2	5
0.0909091	0.909091	11
0.409091	0.5	22
0	1	10
0.2	0.8	5
0.4	0.6	5
0.25	0.625	8
0.6	0.4	5
0	1	6
0.333333	0.666667	3
0.166667	0.833333	6
0	0	2
0	1	3
0.333333	0.666667	3
0.4	0.4	10
0	0.666667	3
0.625	0.25	8
0.571429	0.428571	7
0	1	2
0.555556	0.444444	9
0.666667	0.333333	3
0.25	0.75	4
0.333333	0.666667	3
0.333333	0.5	6
0.333333	0.666667	3
0.833333	0.166667	6
0.111111	0.777778	9
0.375	0.625	8
0.142857	0.857143	7
0.571429	0.428571	7
0.5	0.333333	6
0.625	0.375	8
0.166667	0.833333	6
0.1	0.9	10
0	1	8
0.5	0.5	4
0.2	0.8	5
0.333333	0.666667	3
0.2	0.8	5
0.545455	0.454545	11
0.25	0.5	4
0.2	0.6	5
0.833333	0.166667	6
1	0	6
0.25	0.75	4
0	1	3
0	1	3
0.5	0.166667	6
0	1	6
0	1	3
0.714286	0.142857	7
0.6	0.4	5
0.5	0.5	10
0.25	0.5	4
0	0	5
0.444444	0.111111	9
0	0.833333	6
0.555556	0.444444	9
0.333333	0.666667	9
0.461538	0.461538	13
0.333333	0.666667	3
0.6	0.4	5
0.333333	0.666667	3
0.333333	0.5	6
0	1	2
0.333333	0.5	6
0.5	0.5	4
0.4	0.4	5
1	0	4
0.625	0.375	8
0.25	0.75	4
0	1	1
0.555556	0	9
1	0	2
0.666667	0.333333	9
0.1	0.9	10
0.333333	0.666667	12
0	0.125	8
0.454545	0.545455	11
0.333333	0.666667	3
1	0	10
0.222222	0.777778	9
0	1	3
0.5	0.5	10
0.285714	0.714286	7
0	1	4
0.5	0.5	4
0.666667	0.333333	6
0.25	0.75	4
0.142857	0.857143	7
0.2	0.8	5
0.461538	0.538462	13
0.5	0.5	4
0.4	0.6	5
0.478261	0.521739	23
0.571429	0.428571	7
0.166667	0.833333	6
1	0	3
0.571429	0.428571	7
1	0	5
0.666667	0.333333	6
0.0588235	0.941176	17
0.5	0.5	4
0.375	0.5	8
0.5	0.5	8
0.1	0.9	10
0.428571	0.571429	7
0.333333	0.666667	3
0.111111	0.888889	9
0.75	0.25	4
0.166667	0.833333	6
0.166667	0.777778	18
1	0	6
0.4	0.6	5
0	1	1
0	1	4
0.25	0.75	4
0.625	0.125	8
0	1	10
0.0714286	0.714286	14
0.4	0.4	5
0.3	0.6	10
0.5	0.5	10
0.333333	0.666667	3
0	1	4
0.333333	0.666667	9
0.2	0.8	5
0.333333	0.666667	6
0.7	0.3	10
0.285714	0.714286	7
0.2	0.8	5
0.6	0	5
0.5	0	2
0.4	0.6	10
0.777778	0.222222	9
0.666667	0.333333	6
0.625	0.25	8
0	1	1
0.777778	0.111111	9
0	0.8	5
0.25	0.75	4
0.666667	0.333333	3
0.5	0.5	6
0.4	0.6	5
0.7	0.3	10
0.8	0.2	5
0.2	0.8	5
0	0.8	10
0.571429	0.428571	14
0.375	0.5	8
0.444444	0.444444	9
0	0.142857	7
0.5	0.5	4
0.375	0.5	8
0.2	0.8	5
0.222222	0.666667	9
0.714286	0.285714	7
0	1	4
0.4	0.4	5
0.75	0.25	4
0.166667	0.833333	6
0.1	0.9	10
0	1	1
0.428571	0.285714	7
0.5	0.333333	6
0.333333	0.666667	6
0.142857	0.857143	7
0.666667	0.333333	9
0.166667	0.833333	6
0.333333	0.666667	6
0.428571	0.428571	7
0.6	0.4	10
1	0	2
0.8	0.2	5
0.25	0.75	4
0.428571	0.285714	7
0.181818	0.818182	11
0.5	0.5	4
0.5	0.5	2
0.642857	0.357143	14
0.285714	0.714286	7
0.416667	0.583333	12
0.4	0.6	5
0.8	0.2	5
0.6	0.4	5
0.625	0.375	8
0.75	0.25	8
0	0.875	8
0.428571	0.428571	7
0.454545	0.454545	11
0.333333	0.5	6
0	1	1
0	0.857143	7
0.714286	0.285714	7
1	0	1
0.666667	0.333333	6
0.571429	0.428571	7
0.444444	0.444444	9
0.333333	0.666667	6
0.454545	0.545455	11
0.714286	0.285714	7
0.6	0.4	5
0.571429	0.428571	14
0.2	0.8	5
0.5	0.5	2
0.166667	0.833333	6
0.6	0.3	10
0.5	0.4375	16
0.571429	0.428571	7
0.6	0.4	10
0	0.75	8
0.333333	0.666667	6
0.25	0.75	4
0.285714	0.714286	7
0.4	0.6	5
0.714286	0.285714	7
0.451613	0.532258	62
0.5	0.5	6
0.285714	0.571429	7
0.666667	0.333333	6
0.666667	0.222222	9
0.181818	0.818182	11
0.285714	0.714286	7
0.285714	0.428571	7
0.5	0.166667	6
0.388889	0.555556	18
0.2	0.733333	15
1	0	2
0.666667	0.333333	3
0	1	3
0.75	0.25	8
0.25	0.625	8
0.444444	0.555556	9
0.166667	0.833333	6
1	0	3
0	1	9
0.454545	0.545455	44
0.444444	0.444444	9
0	1	3
0.333333	0.666667	6
0	1	2
0.111111	0.888889	9
0.25	0.75	8
0.5	0.5	2
0.5	0.5	2
0.333333	0.666667	3
0.444444	0.555556	9
0.428571	0.428571	7
0.636364	0.363636	11
0.181818	0.818182	11
0.375	0.625	8
0.5	0.5	2
0.333333	0.333333	3
0	0	1
0.666667	0	3
0.5	0.4375	16
0.25	0.666667	12
0	1	7
0.875	0.125	8
0.111111	0.777778	9
0.166667	0.833333	6
0.5	0.5	10
0.888889	0.111111	9
0.636364	0.363636	11
0.333333	0.666667	9
0.5	0.5	2
0.25	0.5	4
0.4	0.6	5
0.333333	0.666667	3
0.5	0.3	10
0.133333	0.866667	15
0	1	2
0.5	0.4	10
0.333333	0.333333	3
0.6	0.333333	15
0.428571	0.571429	7
0.428571	0.571429	7
0.4	0.2	5
0.333333	0.5	6
1	0	7
0.466667	0.4	15
0.2	0.8	5
0.8	0.2	10
0	1	1
0.416667	0.333333	12
0.5	0.5	6
0.666667	0.333333	3
0.222222	0.777778	9
0.285714	0.571429	7
0.416667	0.583333	12
0.75	0.25	4
0.363636	0.636364	11
0.666667	0.333333	6
0.333333	0.666667	6
0.285714	0.714286	7
0.6	0.4	5
0.611111	0.333333	18
0.333333	0.666667	9
0.428571	0.571429	7
0	1	2
0.461538	0.461538	13
0.0833333	0.916667	12
0.142857	0.428571	7
0.777778	0.222222	27
0.428571	0.571429	7
0	1	3
0.6	0.2	5
0.333333	0.666667	3
0	1	1
0.571429	0.285714	7
0.4	0.6	5
0.6	0.4	5
0.428571	0.571429	7
0.25	0.5	4
0.8	0.2	5
0.4	0.2	5
0.5	0	2
0.6	0.4	5
0.571429	0.428571	7
0.333333	0.666667	9
0.75	0.25	4
0.545455	0.181818	11
0.333333	0.333333	3
0	1	2
0.666667	0	3
0.5	0.5	2
0	0.857143	7
0.2	0.8	10
0.285714	0.714286	7
1	0	2
0	1	4
0	1	3
0.4	0.4	5
0.5	0.5	4
0.6	0.4	10
0.625	0.25	8
0.6	0.4	5
0	1	5
0.428571	0.571429	7
0.285714	0.714286	21
0.5	0.25	4
0.8	0.2	5
0.1	0.9	10
0.5	0.5	8
0.111111	0.777778	9
0.333333	0.666667	9
0.5	0.5	8
0.666667	0.333333	6
0	0.833333	12
0.4	0.6	5
0.4	0.6	5
0	1	3
0.666667	0.333333	3
0.222222	0.777778	9
0.375	0.625	8
0.5	0.5	2
0.333333	0.333333	3
0.5	0.5	4
0.375	0.625	8
0.133333	0.866667	15
0.8	0.2	5
0.666667	0.333333	6
0.466667	0.466667	15
0.25	0.75	8
0.272727	0.727273	11
0.4	0.6	10
0	1	2
0.625	0.375	8
0.6	0.4	5
1	0	2
0.9	0	10
0.375	0.375	8
1	0	4
0.2	0.8	5
0.375	0.625	8
0.4	0.6	5
1	0	2
0.583333	0.416667	24
0.705882	0.294118	17
0.555556	0.222222	9
0.5	0.5	2
0.6	0.4	5
1	0	1
0.538462	0.461538	13
0.625	0.375	8
0.333333	0.666667	3
0.4	0.6	5
0.75	0.25	4
1	0	5
0.333333	0.666667	6
0.2	0.7	10
0.444444	0.444444	9
0.444444	0.444444	9
0.285714	0.714286	7
1	0	3
0.2	0.6	5
0.75	0.25	4
0.5	0.5	8
0.2	0.8	5
0.5	0.333333	6
0.666667	0.333333	9
0.416667	0.583333	12
0.666667	0.333333	6
0.4	0.4	5
0.625	0.375	8
0.333333	0.666667	3
0.125	0.75	8
0.571429	0.428571	7
0.5	0.5	4
0.25	0.75	4
0.384615	0.538462	13
0.5	0.5	2
0.2	0.6	5
0.7	0.3	10
0.2	0.6	5
0.333333	0.5	6
0.466667	0.533333	15
0.8	0.2	5
0.5	0.5	2
0.571429	0.428571	7
0.8	0.2	5
0.7	0.3	10
0.25	0.75	4
0.666667	0.333333	6
0	1	4
0.75	0.25	4
0.6	0.4	5
0.857143	0.142857	7
0.666667	0.333333	6
0.857143	0.142857	7
0.25	0.75	4
1	0	6
0	0.818182	11
0.666667	0.333333	9
0.5	0.5	8
0.8	0.133333	15
0.333333	0.666667	3
0.1	0.9	10
0.166667	0.833333	6
1	0	5
0.875	0.125	8
0.4	0.6	5
0.6	0.4	5
0.75	0.25	4
0	1	1
0	1	3
0.5	0.5	2
0.75	0.25	4
0.2	0.8	5
0.666667	0.333333	9
0.666667	0.333333	3
0	1	1
0	0.5	2
0.333333	0.666667	3
0.8	0.2	5
0.166667	0.833333	6
0.333333	0.666667	3
0.4	0.6	10
0.666667	0.333333	3
0.409091	0.5	22
0.571429	0.428571	7
0.333333	0.666667	3
0.333333	0.666667	3
0.666667	0.333333	3
1	0	3
0.6	0.3	10
0.666667	0.333333	3
1	0	4
0.333333	0.666667	3
0.285714	0.714286	7
0.428571	0.571429	7
0.333333	0.666667	3
0.4	0.6	5
0.2	0.6	5
0.75	0.25	4
0.166667	0.833333	6
0	1	5
0	1	3
0.714286	0.285714	7
0.333333	0.666667	6
0.6	0.4	5
0	0.833333	6
0	1	3
0.5	0.5	8
0.666667	0.333333	3
0.2	0.6	5
0	1	5
0	1	2
0.666667	0.333333	3
0.8	0.2	5
0.333333	0.666667	3
1	0	3
0	1	2
0.333333	0.666667	3
0.214286	0.785714	14
0.2	0.8	5
0	1	5
1	0	2
0	1	1
0.6	0.4	10
1	0	3
0.666667	0.333333	3
0.666667	0.333333	3
0.333333	0.666667	3
0	1	7
0.4	0.6	5
0	1	2
0	1	3
0.2	0.8	5
0.333333	0.666667	3
1	0	2
0	1	2
0	1	3
0.333333	0.333333	3
0.285714	0.714286	7
0	1	2
0.333333	0.666667	3
0.75	0.25	8
0.5	0.5	10
0.333333	0.666667	6
0.5	0.5	2
0.666667	0.333333	3
0.6	0.4	5
0	1	5
0.2	0.8	5
0.75	0.25	4
0.5	0.5	10
1	0	3
0.4	0.6	10
0.333333	0.666667	3
0.8	0.2	5
0.4	0.6	5
0	1	2
0.333333	0.666667	3
0	0.75	8
0.5	0.5	4
1	0	4
0.75	0.25	4
0.363636	0.636364	11
1	0	5
0.6	0.4	5
1	0	4
0.333333	0.666667	3
0.8	0.2	5
0.333333	0.666667	3
1	0	3
0.6	0.4	5
0.375	0.625	8
0.5	0.5	10
0.333333	0.666667	3
0.5	0.375	8
0.6	0.4	5
0.666667	0.333333	3
0	1	3
0.666667	0.333333	3
0.555556	0.444444	9
0.2	0.8	5
0.2	0.8	5
0.5	0.5	2
0.333333	0.666667	3
0	1	2
0	1	3
0.6	0.4	5
0.714286	0.285714	7
0.4	0.6	5
0.125	0.75	8
0	1	3
0.5	0.5	2
0.333333	0.666667	3
0.625	0.375	8
0.833333	0.166667	6
0.5	0.5	2
0.25	0.75	4
0.4	0.6	5
0.5	0.428571	14
0.4	0.6	5
1	0	2
0.2	0.8	5
0.5	0.5	4
0.333333	0.666667	3
0.6	0.4	5
0.636364	0.363636	11
0.333333	0.666667	3
1	0	1
0.3	0.7	10
0	0.8	5
0.666667	0.333333	3
0	1	3
0.333333	0.666667	3
0.333333	0.666667	6
1	0	3
0.571429	0.428571	7
0.555556	0.444444	9
0.2	0.8	5
0.5	0.5	6
0.5	0.5	6
0.666667	0.333333	3
0.333333	0.666667	3
0.666667	0.333333	3
0.75	0.25	4
0.666667	0.333333	3
0.818182	0.181818	11
0.5	0.5	12
0.6	0.4	5
0.3	0.7	10
0.333333	0.666667	3
0	1	3
0.5	0.5	2
0.2	0.8	10
0	1	3
0	1	3
0	1	6
0.333333	0.666667	3
0	1	3
0.5	0.5	2
1	0	3
0.5	0.5	4
0	1	5
0.777778	0.222222	9
0	1	3
0.333333	0.666667	3
0.25	0.75	4
0.333333	0.666667	3
0	1	1
0.666667	0.333333	3
0.333333	0.666667	3
0.555556	0.444444	9
0.666667	0.333333	3
0.529412	0.470588	17
0	1	2
0.666667	0.333333	3
0.666667	0.333333	9
0.833333	0.166667	6
0.5	0.5	4
1	0	9
0.6	0.4	5
1	0	3
0.4	0.6	5
0	1	3
0.428571	0.571429	7
0.5	0.5	2
0.5	0.5	2
0.6	0.4	5
0.5	0.5	4
0.5	0.5	8
0.5	0.5	6
0	0.166667	6
0.4	0.5	10
0.333333	0.666667	3
0.454545	0.545455	11
1	0	3
0.75	0.25	8
0.333333	0.666667	3
0	1	3
0.666667	0.333333	3
0.333333	0.666667	12
0	1	4
0.222222	0.777778	9
0.722222	0.277778	18
0.5	0.5	2
0.25	0.625	8
0	1	2
0.6	0.4	5
0.5	0.5	2
0	1	5
0.166667	0.833333	6
0.125	0.75	8
0.8	0.2	5
0	1	2
0.5	0.5	2
0.333333	0.666667	3
0.333333	0.666667	3
0.714286	0.285714	7
0.333333	0.666667	3
0.6	0.4	5
0	1	3
0.2	0.8	10
0.5	0.5	14
1	0	3
0	1	2
0.333333	0.666667	6
0.428571	0.571429	7
0.2	0.7	10
0	1	3
0	1	3
0.6	0.4	5
0.5	0.5	4
1	0	5
0	1	1
1	0	5
0.625	0.375	8
0.714286	0.285714	7
0.666667	0.333333	15
0.111111	0.666667	9
0.875	0.125	8
0.2	0.6	5
0	0.666667	3
0	1	1
0	1	3
0.142857	0.857143	7
0.3	0.7	10
0.333333	0.666667	3
0.333333	0.666667	3
0.333333	0.666667	3
0.333333	0.666667	3
0	1	3
0	1	5
0.5	0.5	6
0.285714	0.714286	7
0	1	3
0	1	3
0.666667	0.333333	3
0.25	0.75	4
0	1	2
1	0	4
0	1	4
0.666667	0.333333	3
0.8	0.2	10
0	1	1
0.357143	0.642857	14
0.2	0.4	5
0.4	0.6	5
0.6	0.4	5
0.666667	0.333333	6
0.6	0.4	5
0.40625	0.5625	32
0.375	0.5	8
0.166667	0.833333	6
0	1	3
0.875	0.125	8
1	0	4
0.666667	0.333333	3
0	1	4
0.428571	0.571429	14
0.833333	0.166667	6
0.875	0.125	8
0.6	0.4	5
0.666667	0.333333	9
0.5	0.5	2
0.8	0.2	5
0	1	4
1	0	1
0.666667	0.333333	6
0.5	0.5	8
0.666667	0.333333	3
0.857143	0.142857	7
0.4	0.4	5
0.333333	0.666667	3
0.4	0.6	10
0.5	0.5	2
0.5625	0.375	16
0	1	3
0.375	0.625	8
0.5	0.5	2
0	1	2
0.857143	0.142857	7
0.8	0.2	5
0.142857	0.428571	7
0	1	1
0.5	0.5	2
0.428571	0.571429	7
0.666667	0.333333	3
0.6	0.4	5
0.333333	0.666667	3
0.5	0.5	8
0.5	0.375	8
0.8	0.2	5
1	0	2
0.75	0.125	8
0.777778	0.222222	9
0.75	0.25	4
0.4	0.6	5
0.5	0.5	10
0	1	3
0.75	0.125	8
0.666667	0.333333	3
0.25	0.625	8
0.5	0.5	4
0	1	3
0.444444	0.444444	9
0	1	1
0.428571	0.571429	7
0	1	3
0.2	0.8	5
0.666667	0.333333	3
0.333333	0.666667	3
1	0	3
0.8	0.2	5
0	1	2
0.2	0.8	5
0	1	4
0.25	0.75	4
0.333333	0.666667	6
0	1	2
0.75	0.25	4
0.2	0.8	5
0.6	0.4	10
0.333333	0.666667	3
0.6	0.4	10
0	1	3
0.75	0.25	8
0.6875	0.3125	16
0.5	0.5	4
0.333333	0.666667	3
0.333333	0.666667	3
0.666667	0.333333	3
0.666667	0.333333	3
0.333333	0.666667	6
0.5	0.5	2
0	1	3
0.5	0.5	8
1	0	2
0.5	0.5	2
0.75	0.25	4
0.666667	0.333333	3
0.5	0.5	2
0.666667	0.333333	3
0.25	0.75	8
0	1	1
0.166667	0.833333	12
0.555556	0.444444	9
0.285714	0.714286	7
0.666667	0.333333	3
0.4	0.6	5
1	0	3
0.166667	0.833333	6
0.8	0.2	5
0.285714	0.714286	7
0.6	0.2	5
0.8	0.2	5
1	0	1
0.75	0.25	8
0	1	3
0.5	0.5	4
0.333333	0.666667	3
0.666667	0.333333	9
0.611111	0.388889	18
1	0	1
0.222222	0.777778	9
0.333333	0.666667	3
0.833333	0.166667	6
0.333333	0.666667	3
0.666667	0.333333	3
0.428571	0.571429	14
0.333333	0.666667	3
0.333333	0.666667	3
0	1	3
0.285714	0.714286	7
0.857143	0.142857	7
0.666667	0.333333	3
1	0	2
0.5	0.5	10
0	1	3
0.769231	0.153846	13
0	0.5	4
0.666667	0.333333	9
0.5	0.5	4
0.8	0.2	5
1	0	3
0.222222	0.777778	9
0.4	0.6	5
0.333333	0.666667	3
0	1	5
0.857143	0.142857	7
0.111111	0.555556	9
0.25	0.5	4
0	1	3
0.333333	0.666667	3
0.125	0.875	8
0.333333	0.666667	3
0	1	2
0.6	0.4	5
0.4	0.6	5
0.666667	0.333333	6
0	1	3
0.25	0.75	4
1	0	2
1	0	2
0	1	1
0.5	0.5	2
0	0.5	4
0.636364	0.272727	11
0.333333	0.666667	3
0.833333	0	6
0.777778	0.222222	9
0.173913	0.826087	23
0.333333	0.666667	3
0	1	3
1	0	3
0.333333	0.666667	3
0.333333	0.666667	3
0.666667	0.333333	3
1	0	2
0.666667	0.333333	3
0.6	0.4	10
0.75	0.166667	12
0.2	0.8	10
0.333333	0.666667	3
1	0	2
0	1	2
0.857143	0.142857	7
0.5	0.5	12
0.666667	0.333333	6
0.222222	0.777778	9
0	1	1
0.625	0.375	8
0	1	3
0.2	0.8	5
0.142857	0.857143	7
0.6	0.4	5
0.5	0.5	12
0	1	3
0.375	0.625	8
1	0	3
0.3	0.5	10
0.333333	0.666667	3
0.384615	0.538462	13
0	1	2
0.333333	0.666667	3
1	0	4
0	1	1
0.166667	0.833333	6
0	1	3
0	1	2
0.5	0.5	6
0.666667	0.333333	3
0.5	0.5	4
0.75	0.25	4
0.5	0.5	4
0	1	2
0.166667	0.833333	6
0.8	0.2	5
0.4	0.6	5
0.6	0.4	5
0.4	0.6	5
0	1	1
0.666667	0.333333	3
0.5	0.5	6
0.333333	0.666667	3
0.555556	0.444444	9
0.5	0.5	2
0.75	0.25	4
0.666667	0.333333	3
0.333333	0.666667	3
0.666667	0.333333	3
0.666667	0.333333	6
0	1	5
0.5	0.5	6
0.5	0.5	2
0.6	0.4	10
0.666667	0	3
0.6	0.4	5
1	0	7
0.565217	0.304348	23
0.333333	0.666667	3
0.5	0.5	14
0	1	2
0	1	3
0.666667	0.333333	3
0.666667	0.333333	9
0.333333	0.666667	3
0.4	0.6	5
0	1	1
0	1	2
0.666667	0.333333	6
0.25	0	4
0.666667	0.333333	3
0.5	0.5	6
0.428571	0.571429	7
0.2	0.8	10
0.333333	0.666667	3
0.3125	0.6875	16
0.333333	0.666667	3
0.111111	0.888889	9
0.6	0.4	5
0.333333	0.666667	6
0.333333	0.666667	3
0.375	0.625	24
0.333333	0.666667	3
1	0	3
0.375	0.5	8
0	1	4
0.666667	0.333333	6
0.222222	0.777778	9
0.8	0.2	5
0	1	3
0.333333	0.666667	3
1	0	3
0.333333	0.666667	3
0.5	0.5	2
0.2	0.8	5
0.4	0.6	10
0	1	3
0.4375	0.4375	16
0	1	5
0.363636	0.545455	11
0	1	3
0.666667	0.333333	3
0.714286	0.285714	7
0.875	0.125	8
0.5	0.5	8
0.8	0.2	5
0.571429	0.285714	7
0.5	0.5	10
0.333333	0.666667	3
1	0	2
0.4	0.6	5
0.5	0.5	2
0.333333	0.666667	3
0	1	4
1	0	2
0.857143	0.142857	7
0.666667	0.333333	3
0.5	0.5	8
0.2	0.8	5
0.5	0.5	8
0.333333	0.666667	3
0.333333	0.666667	3
0.375	0.625	8
0.75	0.25	8
0.375	0.625	8
0.666667	0.333333	3
0.4	0.6	10
0.571429	0.428571	7
0.333333	0.666667	3
1	0	5
1	0	2
0	1	2
0.75	0.25	4
0.333333	0.666667	3
0	1	3
0.6	0.4	5
0.333333	0.666667	3
0	1	2
0.6	0.4	5
0.8	0.2	5
0.5	0.5	14
0.333333	0.666667	3
0.833333	0.166667	6
0.333333	0.666667	6
0.444444	0.555556	9
0.727273	0.272727	11
0.666667	0.333333	3
0.333333	0.666667	3
0.6	0.4	5
1	0	5
0.5	0.5	4
0	1	2
0.727273	0.181818	11
0.666667	0.333333	18
0.6	0.4	5
0.625	0.375	16
0.25	0.75	8
0	1	3
0.333333	0.666667	3
0.6	0.3	10
0.333333	0.666667	3
0	1	2
0.571429	0.428571	7
0.666667	0.333333	6
0.666667	0.333333	3
0.333333	0.666667	3
0.571429	0.428571	7
0.4	0.6	5
0.545455	0.363636	11
1	0	2
0	1	1
0.666667	0.333333	3
0.2	0.8	5
0.666667	0.333333	3
0	1	3
0.5	0.5	2
0.4	0.6	5
0.666667	0.333333	6
1	0	3
0	1	1
1	0	3
0.5	0.5	6
0.333333	0.666667	3
0.333333	0.666667	3
0.666667	0.333333	3
0.428571	0.571429	7
1	0	2
0	1	1
0.333333	0.666667	3
0	1	3
0	0.666667	3
0	1	2
0	1	1
0	0	1
0.666667	0.333333	3
1	0	3
0.625	0.375	8
0.666667	0.333333	9
0.25	0.25	4
0.666667	0.333333	3
0.666667	0.333333	3
0.333333	0.666667	3
0.333333	0.666667	3
0	0.6	5
0.142857	0.857143	7
0.285714	0.428571	7
0.2	0.8	5
0.333333	0.666667	3
1	0	6
0.466667	0.133333	15
0.666667	0.222222	9
0.5	0	4
0.6	0.4	10
0.375	0.5	8
0	0.5	2
0.6	0.4	5
0.5	0.5	2
0	0.666667	3
0.333333	0.333333	3
0.333333	0.333333	9
0.4	0.2	15
0	0	3
0	0.166667	6
0	0.6	5
0	0	3
0	0.75	4
0	0.333333	6
0	0.285714	7
0	0.4	5
0.166667	0.166667	6
0.571429	0.285714	7
0	0.333333	3
0.333333	0.666667	6
0.6	0.2	5
0.571429	0.285714	7
0.25	0.75	4
0.428571	0.285714	7
0.555556	0.111111	9
0.666667	0.166667	6
0	0.5	2
0.5	0.5	4
0	1	1
1	0	6
0.6	0.2	5
0.111111	0.555556	9
0	1	1
1	0	4
1	0	4
0.5	0.25	4
0	0.4	5
0.214286	0.0714286	14
0	0	2
0.5	0	2
0	0.4	5
0.666667	0.333333	3
0	0	1
0	0	2
0.5	0.5	6
0	0	2
0.142857	0.428571	7
0	0.6	5
0	0.5	4
0	0.75	4
0	0.6	5
0.555556	0.333333	9
0.642857	0.142857	14
0.333333	0	6
0.25	0.75	4
0.444444	0.444444	9
0.666667	0.333333	6
0.142857	0.714286	7
0.75	0.25	4
0.444444	0.555556	9
0.833333	0.166667	6
0.142857	0.428571	7
0.2	0.2	5
1	0	5
0.5	0.5	2
0	0.2	5
0.470588	0.294118	17
0.285714	0.428571	7
0.25	0.125	8
0	0.833333	6
0.142857	0.142857	7
0	0.5	2
0	1	2
0.2	0.733333	15
0.4	0.4	5
1	0	3
0.571429	0.142857	7
0.7	0.3	10
0.571429	0.428571	7
0.666667	0	3
0.333333	0.333333	3
0.5	0.25	4
0.714286	0.142857	7
0	1	3
0	1	1
0.5	0.5	2
0	0.666667	3
0	1	4
0.5	0.5	2
0.266667	0.466667	15
0.4	0.2	5
0.333333	0.666667	3
0.166667	0.833333	6
0.333333	0.666667	3
0.25	0.5	4
0.5	0.333333	6
0.166667	0.333333	6
0.666667	0.333333	3
0.25	0.75	4
0.428571	0.142857	7
0.6	0.2	20
1	0	2
0	0.666667	3
0.5	0.5	2
0.166667	0.666667	6
0.428571	0.285714	7
0.75	0.25	4
0.666667	0.333333	3
0.142857	0.714286	7
0	0	3
0.666667	0.333333	3
0.857143	0.142857	7
0.4	0.6	5
0.333333	0.333333	3
0.25	0.75	8
0.4	0.2	5
0	1	4
0.571429	0.428571	7
0	0.333333	3
0	0.833333	6
0	0.692308	13
0.333333	0.166667	6
0.5	0.5	2
0.5	0	2
0.571429	0.428571	7
0.2	0.4	5
1	0	4
0	0.142857	7
0	0.571429	7
0.142857	0.142857	7
0	0.25	4
1	0	4
0.25	0	4
0.25	0	4
0.25	0.75	4
0.2	0	5
0.333333	0.333333	3
0	0.333333	3
0.5	0.166667	6
0.333333	0.611111	18
0.272727	0.272727	11
1	0	2
0.4	0.6	5
0.285714	0.285714	7
0.727273	0.272727	11
0	0.333333	3
1	0	2
0.4	0.6	5
0	0	1
0.333333	0.666667	6
0.571429	0.285714	7
0.25	0.5	8
0	0.5	2
0	0	2
0	0.25	8
0	0	3
0	1	3
0.333333	0.666667	3
0.625	0.125	8
0	0.5	2
1	0	5
0.555556	0.222222	9
0.6	0.2	5
0.333333	0.333333	3
0.285714	0.142857	7
0.444444	0.444444	9
0.5	0.5	2
0.7	0.2	10
0	1	3
0.666667	0	3
0.428571	0.285714	7
0.857143	0.142857	7
0.166667	0.166667	6
0.5	0	2
0.666667	0.166667	6
0.4	0.6	5
0.666667	0.111111	9
0	0.75	4
0.857143	0	7
0.571429	0.142857	7
0.285714	0.571429	7
0.444444	0.555556	9
0.25	0.625	8
0	0.5	4
0.6	0.2	5
0.4	0.2	5
0.142857	0.714286	7
0	1	1
0.5	0.333333	6
0	0.571429	7
0	0	2
0	1	4
0.5	0.333333	6
0.2	0.6	5
0.8	0.2	5
0.6	0.2	5
0	0.5	2
0.125	0.5	8
0.6	0.2	5
0.5	0.5	2
0.666667	0	3
0.5	0.5	2
0.4	0.4	5
0	1	2
0.285714	0.714286	7
0.333333	0.333333	3
0.5	0.5	2
0.666667	0.166667	6
0.384615	0.153846	13
0.4	0.6	5
0	1	1
0.333333	0.333333	3
0	0.333333	3
0.75	0.125	8
0	0.666667	3
0.25	0.75	4
0.714286	0.285714	7
0.5	0.5	2
0.25	0.5	4
0.666667	0.333333	12
0.5	0.5	4
0.25	0.25	4
0.75	0	4
0.25	0.375	8
0	0.666667	3
0.25	0.375	8
0.2	0.8	5
0.75	0.25	4
0.625	0.25	8
0.166667	0.166667	6
0.5	0	2
0.75	0.25	4
0.5	0	2
0.555556	0.333333	9
0.5	0.5	4
0.333333	0.25	12
0.5	0.333333	6
0.333333	0.666667	9
0.6	0.2	5
0.833333	0.166667	6
0.666667	0.333333	9
0.333333	0.5	6
0.5	0	2
0	0.5	6
0.5	0.333333	6
0	1	6
0.333333	0.333333	3
0.5	0.5	4
0.25	0.5	8
0.2	0.4	5
0.4	0.4	5
0.714286	0.142857	7
0.166667	0.666667	6
0.333333	0	3
0.285714	0.714286	7
0.666667	0.333333	3
0.25	0.375	8
0.5	0.5	2
0.75	0.25	4
0.4	0	10
0.166667	0.333333	6
0.142857	0.571429	7
0.444444	0.111111	9
0.25	0	4
0.5	0.5	2
0.5	0.5	2
0.6	0.4	5
0	0.625	8
0	0	3
0	1	8
0.75	0.25	4
0.2	0.6	10
0.375	0.125	8
0.333333	0.444444	9
0	0	3
0.571429	0.428571	7
0.8	0.2	10
0.714286	0.285714	7
0	1	2
0.5	0.5	6
0.75	0.25	4
0.5	0.5	6
0	0.5	2
0.714286	0.285714	7
0.25	0.75	4
0.375	0.5	8
0.285714	0.714286	7
0.5	0.25	4
0.428571	0.571429	7
0.25	0.5	4
0.666667	0.333333	9
0.5	0.5	4
0.571429	0.428571	7
0.166667	0.5	6
0.333333	0.666667	9
0.8	0.2	5
0	0.666667	6
0.625	0.25	16
0.666667	0.333333	6
0.5	0.5	2
0.5	0.5	2
0.666667	0.333333	3
0.357143	0.642857	14
1	0	2
0.5	0.5	6
0	1	7
0.625	0.375	8
0.6	0.4	5
0.142857	0.857143	7
0.333333	0.666667	3
0.5	0.5	6
0.428571	0.571429	7
0	1	3
0.5	0.5	2
0.333333	0.666667	3
0.2	0.8	5
0.166667	0.833333	6
0.5	0.4	10
0.111111	0.888889	9
0.142857	0.857143	7
0.142857	0.857143	7
0	0.666667	3
0.5	0.5	4
0.166667	0.833333	6
0.6	0.4	5
0.3	0.7	10
0	1	5
0	1	4
0.5	0.357143	14
0.666667	0.166667	6
0.444444	0.333333	9
0.2	0.6	5
0.2	0.6	5
0.181818	0.818182	11
0.333333	0.666667	18
0	1	4
0.333333	0.666667	9
0	1	1
0.428571	0.571429	7
0.1	0.7	10
0.285714	0.571429	7
0.25	0.75	4
0.230769	0.769231	26
0.5	0.5	2
0	0.833333	6
0.428571	0.571429	7
0	1	4
0.5	0.375	8
0.444444	0.555556	9
0	0.888889	9
0.666667	0.222222	9
0.5	0.5	8
0.315789	0.578947	19
0.375	0.5	8
0.333333	0.666667	9
0.8	0.2	10
0.375	0.5	8
0.333333	0.666667	3
0.142857	0.714286	7
0.5	0.5	2
0.416667	0.583333	12
0.545455	0.272727	11
0	1	4
0.166667	0.833333	6
0.285714	0.571429	7
0	1	5
0.285714	0.714286	7
0	1	5
0.142857	0.714286	7
0.666667	0.266667	15
0.833333	0.166667	6
0	1	5
0.285714	0.714286	7
0.181818	0.454545	11
0.285714	0.714286	7
0	1	6
0.25	0.6875	16
0.222222	0.777778	9
0.25	0.75	12
0.428571	0.571429	7
0.666667	0.333333	9
0.375	0.625	8
0.5	0.333333	6
0.25	0.5	4
0.454545	0.545455	11
0.166667	0.833333	6
0.25	0.75	4
0.714286	0.142857	7
0	1	2
0.333333	0.666667	9
0.444444	0.555556	9
0.461538	0.538462	26
0.428571	0.428571	7
0.333333	0.666667	3
0.5	0.5	2
0.142857	0.857143	7
0.375	0.625	8
0.363636	0.545455	11
0.125	0.875	8
0.8	0	5
0.363636	0.545455	11
0.2	0.6	5
0.375	0.625	8
0.5	0.5	2
0.454545	0.545455	11
0.222222	0.777778	9
0.444444	0.555556	9
0.333333	0.666667	3
0.4	0.6	5
0.5	0.5	4
0.428571	0.571429	7
0.9	0.1	10
0.25	0.5	4
0.461538	0.538462	13
0.2	0.8	5
0.75	0.25	4
0.461538	0.538462	13
0.5	0.5	4
0	1	4
0	1	2
0.555556	0.111111	9
0.181818	0.818182	11
0.142857	0.857143	7
0.25	0.75	4
0.2	0.8	5
0.555556	0.444444	9
0.25	0.75	4
0.166667	0.833333	6
0.5	0.5	12
0	0.9	10
0.25	0.75	4
0.6	0.4	5
0.5	0.25	4
1	0	1
0.75	0.25	4
0.333333	0.666667	6
0.1	0.9	10
0.4	0.6	10
0.8	0	5
0.3	0.6	10
0	1	4
0.285714	0.714286	7
0.6	0.4	5
0	1	6
0.285714	0.714286	7
0.272727	0.727273	11
0.727273	0.272727	11
0.25	0.75	8
0.666667	0.333333	3
0	0	1
0.5	0.5	2
0.666667	0.333333	3
0.166667	0.666667	6
1	0	1
0.142857	0.714286	7
0	0.833333	6
0.2	0.8	5
0	0.666667	6
0	1	1
0.25	0.666667	12
0.333333	0.666667	6
1	0	2
0.285714	0.571429	7
0.4	0.6	5
0.222222	0.777778	9
0.666667	0.333333	9
0.111111	0.888889	9
0.333333	0.666667	12
0	1	1
0.444444	0.555556	9
0.3125	0.5625	16
0.75	0.25	4
1	0	2
0.375	0.625	8
0.5	0.5	8
0.222222	0.555556	9
0.666667	0.333333	3
0.444444	0.555556	9
0.6	0.4	5
0	1	3
0.25	0.75	4
0.25	0.75	4
0.666667	0.333333	6
0.4	0.4	5
0	1	2
0	0	1
0	1	4
0.428571	0.571429	7
0	1	5
0.5	0.5	8
0.333333	0.666667	9
0	1	7
0.75	0.25	8
0.5	0.5	6
0.5	0.5	2
0.6	0.4	10
0.666667	0.333333	3
0	1	3
0.333333	0.666667	3
0.375	0.375	8
0.5	0.5	2
0.2	0.8	5
0	1	2
0	1	1
0.833333	0.166667	6
0	1	1
0	1	4
0.454545	0.363636	11
0.333333	0.583333	12
0	1	3
0	1	8
0.375	0.5	8
0.285714	0.714286	7
0	1	1
0	1	1
0.375	0.5	8
1	0	2
0.333333	0.666667	6
0.461538	0.538462	13
0.272727	0.727273	11
0.166667	0.833333	6
0	1	3
0.333333	0.666667	12
0.2	0.8	10
0	1	1
0.285714	0.714286	7
0	1	1
0.25	0.583333	12
0	1	1
0	1	1
0.4	0.6	5
1	0	1
0.5	0.5	2
0	1	9
1	0	7
0	1	2
0	1	3
1	0	1
0	1	4
1	0	6
0.25	0.625	8
0	1	4
0.5	0.5	2
0	1	2
0.857143	0.142857	7
0.75	0.25	4
0.8	0.2	5
0.285714	0.714286	7
0	1	2
0	1	1
0.3	0.4	10
0.4	0.6	5
0	0.5	2
1	0	1
0.333333	0.666667	6
0.333333	0.333333	3
0.75	0.25	4
0.5	0.5	2
0	1	1
0	1	1
0	1	1
0	0.666667	6
0.333333	0.333333	6
0.5	0.5	4
0.833333	0.166667	6
1	0	1
0.416667	0.333333	12
0.25	0.75	4
0.2	0.8	5
1	0	1
0.4	0.533333	15
1	0	1
0	1	1
0.6	0.4	5
1	0	5
0.0909091	0.909091	11
0	1	6
0	1	1
0.5	0.5	26
0	1	1
0.375	0.5	8
0	0.333333	3
0.25	0.75	12
0	1	4
0.4	0.6	5
0.5	0.5	2
0	1	1
0.222222	0.777778	9
0.5	0.5	6
0.571429	0.357143	14
0.5	0.5	4
0.333333	0.666667	9
1	0	1
0.428571	0.428571	7
1	0	1
0	1	2
0.666667	0.333333	3
1	0	1
0	0.666667	3
0.333333	0.666667	3
0	0.5	2
0	1	1
0.333333	0.666667	6
0	0	1
0	1	2
0	1	1
0.2	0.4	5
0.333333	0.5	6
0.25	0.75	16
0.428571	0.571429	7
1	0	1
0.333333	0.666667	3
0.666667	0.166667	6
0.2	0.6	5
1	0	2
0.375	0.625	8
0	1	2
0	1	2
0	0.916667	12
1	0	1
0.285714	0.714286	7
0.222222	0.555556	9
1	0	1
1	0	2
0.333333	0.666667	3
0.454545	0.545455	11
0	1	3
0.75	0.25	8
0	1	2
0	1	1
0.666667	0.333333	6
0	1	3
0.75	0.25	4
0.285714	0.571429	7
0.5	0.5	2
0	1	1
0.8	0.2	5
0	1	2
0	1	1
0	1	1
0.428571	0.47619	21
1	0	1
0.4	0.6	5
0.5	0.5	4
0.333333	0.666667	3
0.666667	0.333333	9
0	1	5
0.166667	0.833333	6
0.5	0.166667	6
0.375	0.625	8
0	0	2
0.166667	0.833333	6
1	0	1
0	0.5	4
1	0	1
0	0	1
0.4	0.6	5
0.5	0.5	2
0.4	0.6	10
0.333333	0.666667	3
0.25	0.75	4
0	1	3
0.333333	0.333333	3
0.444444	0.555556	9
0	1	4
0.5	0.5	2
0.333333	0.666667	3
0	0.666667	3
0.333333	0.5	6
0	1	8
0.714286	0.285714	7
0.4	0.5	10
0.25	0.75	4
0.25	0.625	8
1	0	1
0.666667	0.166667	6
0.4	0	5
0	1	1
0.3	0.7	10
0.666667	0.333333	3
0.666667	0.333333	3
0.25	0.5	4
0	0.5	2
1	0	1
0.166667	0.666667	6
0.375	0.375	8
0.333333	0.666667	6
0.285714	0.428571	7
0.428571	0.428571	7
0	1	2
0	0.875	8
0.142857	0.142857	7
0	0	1
1	0	1
0.4	0.4	5
0.555556	0.444444	9
0.5	0.5	10
0	1	1
0	1	4
0	0.333333	3
0.555556	0.444444	9
1	0	2
0.375	0.125	8
0	1	5
0.5	0.5	2
0	1	2
0.2	0.8	5
0.285714	0.714286	7
0	1	1
0.571429	0.142857	7
0	1	3
0.333333	0.666667	3
0	1	1
0.5	0.5	2
1	0	1
0.571429	0.214286	14
0.571429	0.428571	7
0	0.333333	3
0	1	1
0	1	2
0.5	0.5	4
0	1	1
0.333333	0.333333	3
0.285714	0.571429	7
0	0.666667	3
1	0	2
1	0	1
0	1	1
0.666667	0.333333	3
0.333333	0.666667	3
0	0	1
0.222222	0.777778	9
0	1	2
0	1	1
0	1	1
0.333333	0.666667	3
0.5	0.5	6
0.25	0.75	4
0	0.666667	3
0	1	1
0	1	1
1	0	1
0	1	2
1	0	1
0	1	1
0.333333	0.666667	3
0.5	0.5	2
0	1	2
0.5	0.5	2
1	0	1
0	1	2
0	1	1
0	1	1
0	1	2
1	0	1
1	0	1
0	1	1
0	1	1
0	0	1
0.4	0.6	5
0.5	0.5	14
0.666667	0.333333	3
0.333333	0.666667	3
0.7	0.2	10
0.428571	0.571429	7
1	0	5
0.333333	0.666667	6
0.5	0.5	2
0.5	0.5	4
1	0	7
1	0	4
0.75	0.25	4
0.666667	0.333333	3
0	0	7
0	0	2
0	0	7
0.25	0	4
0.333333	0.111111	9
0	0	3
0	0	12
0	0	5
0	1	1
0	0	1
0	1	2
0	0	8
0	0	10
0	0.25	4
0	0	7
0	0.444444	9
0	0	6
0	0	4
0.4	0.2	5
0	0	5
0	0	6
0	0	5
0	0	9
0	0	8
0	0	3
0	0	3
0	0.666667	6
0	0	4
0	0	4
0	0.142857	7
0.571429	0	7
0	0	7
0	0.2	5
0	0	3
0.2	0	10
0.5	0.5	2
0	0	7
0	0.444444	9
0	0	4
0.571429	0.428571	7
0.6	0.4	5
0.75	0.25	4
0.8	0.2	10
0.8	0	5
0.5	0.5	2
0.75	0.25	4
0.444444	0.444444	9
0.571429	0.428571	7
0.636364	0.318182	22
0.833333	0.166667	6
0.571429	0.285714	7
0.666667	0.333333	3
0	1	14
0.6	0.4	5
0.428571	0.571429	7
0	0.666667	3
1	0	1
0	1	3
0	1	1
0.2	0.8	5
0.777778	0.222222	9
0.25	0.5	4
0.666667	0	3
0.375	0.5	8
0.75	0.25	4
0.714286	0.285714	7
0	0.111111	9
0	0	3
0.428571	0	7
0	0	5
0	0	11
0	0.111111	9
0.333333	0	15
0	0.857143	7
0.0869565	0.0434783	23
0	0	28
0	0.4	5
0	0	6
0	0	4
0.6	0.2	5
0	0	16
0	0.166667	12
0	0.6	10
0	0.111111	9
0	0.571429	7
0.5	0.5	2
0	0	5
0	0.8	5
0.538462	0.0769231	13
0	0.111111	9
0	0	10
0.583333	0.0833333	12
0	0.285714	7
0.666667	0	9
0	0.166667	6
0	0.142857	7
0	0	5
0	0.5	8
0	0.555556	9
0	0	7
0	0.25	8
0	0.0769231	13
0	0.717949	39
0	0	7
0	0	7
0	0.166667	6
0.411765	0.0588235	17
0	0.555556	9
0	0	15
0	0.555556	9
0	0	11
0.647059	0	17
0	0	9
0	0	16
0	0.2	5
0	0.0909091	11
0	0	16
0	0	6
0	0	14
0	0	5
0	0	9
0.272727	0	11
0	0.142857	7
0	0	13
0	0.6	5
0	0	8
0	0.818182	11
0.75	0	8
0	0	4
0	0.0344828	29
0	0	11
0	0.833333	6
0	0.875	8
0	0	12
0	0	6
0	0	15
0	0	9
0	0.571429	7
0	0	6
0.576271	0.0338983	59
0	0	11
0.545455	0	11
0	0	7
0	0	11
0	0.8	5
0	0	9
0.566667	0.0666667	30
0	0	7
0	0	6
0.416667	0.333333	12
0	0	5
0	0	6
0.5	0.0833333	12
0.0666667	0.6	15
0	0	7
0.333333	0	12
0	0.75	8
0	0	8
0	0	3
0	0.4	5
0.2	0	5
0.333333	0	9
0.666667	0	3
0	0.6	5
0.536585	0.0243902	41
0	0	17
0	0.333333	6
0	0	8
0	0.0588235	17
0	1	8
0	0	7
0	0	10
0	0.125	8
0	0	14
0	0.117647	17
1	0	8
0	0	14
0	0.0833333	12
0	0.156863	51
0	0.333333	3
0.510638	0.0425532	47
0	0	4
0	0	14
0.428571	0.142857	14
0	0.0540541	37
0.5	0.125	8
0.285714	0.0714286	14
0	0	27
0	0.2	5
0	0.181818	11
0	0.181818	11
0	0.181818	11
0	0	4
0	0	13
0	0.2	5
0	0	5
0.384615	0.0769231	13
0	0	3
0	0	11
0	0	7
0	0.615385	13
0	0.307692	13
0	0.625	8
0	0.625	8
0	0.818182	11
0	0.692308	13
0	0.142857	7
0	0.333333	3
0.0666667	0	15
0.628571	0.0285714	35
0	0	7
0.666667	0	12
0	0.666667	6
0	0.428571	7
0	0.1	10
0	0.0666667	30
0.454545	0.181818	11
0	0.636364	11
0	0.222222	9
0.769231	0	13
0	0.125	8
0	0.5	12
0	0.125	8
0	0.0714286	14
0.125	0	8
0	0	9
0	0.25	8
0.6	0	5
0	0	9
0	0	2
0	0.428571	7
0	0.333333	15
0.666667	0.166667	12
0	0	15
0	0	18
0.6	0	5
0	0.714286	7
0	0	11
0.4	0.2	5
0.6	0	5
0	0.0307692	65
0	0.888889	9
0.58	0.12	50
0	0.555556	9
0.6	0	10
0	0.454545	11
0	0	10
0	0	7
0	0.75	8
0	0.111111	9
0	0	3
0	0.625	8
0	0	13
0	0.0833333	12
0.727273	0.0909091	11
0	0	10
0	0.8	5
0	0	4
0.0151515	0.651515	66
0	0	21
0	0.375	8
0	0	3
0.025	0.05	40
0	0	2
0	0	2
0	0.333333	3
0.025	0.075	40
0	0.8	5
0	0	4
0	0	4
0.142857	0.857143	7
0.166667	0.833333	6
0	1	7
0.4	0.6	5
0	0.833333	6
0.5	0.5	2
0.333333	0.5	6
0.166667	0.666667	6
0.142857	0.857143	7
0	1	7
0	1	7
0	1	7
0.25	0.75	4
0.2	0.8	5
0	1	7
0.166667	0.666667	6
0	1	2
0	1	6
0	1	3
0	1	5
0	0.8	5
0	1	6
0	0.75	4
0.285714	0.714286	7
0	1	2
0.142857	0.857143	7
0	1	7
0.285714	0.714286	7
0.2	0.8	5
0	1	6
0	0.714286	7
0	1	3
0	1	7
0	1	5
0	1	7
0	1	5
0.2	0.8	5
0.6	0.4	5
0.25	0.75	4
0.142857	0.857143	7
0	1	7
0.142857	0.714286	7
0.25	0.75	4
0	0.8	5
0	1	3
0	0.25	4
0.333333	0.666667	3
0.4	0.2	5
0	1	4
0.2	0.4	5
0.142857	0.857143	7
0	0.75	4
0	1	7
0.333333	0.333333	3
0	0.8	5
0	0.857143	7
0	1	4
0.4	0.6	5
0	1	3
0.142857	0.857143	7
0	0	2
0	1	7
0.142857	0.857143	7
0.142857	0.857143	7
0.4	0.6	5
0.285714	0.714286	7
0	0.8	5
0.2	0.8	5
0	0.857143	7
0.5	0.25	4
0	1	4
0	0.857143	7
0	1	5
0.142857	0.714286	7
0.142857	0.857143	7
0	1	4
0.25	0.75	4
0.4	0.6	5
0	1	5
0	1	6
0	1	3
0	1	6
0.25	0.75	4
0	1	3
0.142857	0.714286	7
0	1	7
0.166667	0.833333	6
0.4	0.6	5
0	1	4
0.142857	0.857143	7
0.166667	0.833333	6
0	1	5
0	1	7
0	1	4
0	1	7
0.142857	0.857143	7
0	1	6
0.333333	0.666667	3
0.166667	0.833333	6
0	1	3
0.166667	0.666667	6
0.4	0.6	5
0.166667	0.666667	6
0.142857	0.571429	7
0	1	7
0.142857	0.714286	7
0.142857	0.857143	7
0.285714	0.714286	7
0	1	4
0.333333	0.5	6
0.285714	0.571429	7
0.428571	0.571429	7
0.166667	0.833333	6
0	1	7
0.285714	0.714286	7
0.333333	0.5	6
0.142857	0.857143	7
0.2	0.8	5
0	1	7
0.166667	0.666667	6
0.5	0.5	2
0.142857	0.857143	7
0	1	7
0.285714	0.714286	7
0.142857	0.857143	7
0.25	0.25	4
0.285714	0.714286	7
0.142857	0.714286	7
0	0.714286	7
0	0.857143	7
0.142857	0.714286	7
0.142857	0.571429	7
0.2	0.8	5
0	0.714286	7
0	1	5
0	1	6
0	0.714286	7
0.285714	0.571429	7
0.142857	0.714286	7
0	1	7
0.142857	0.714286	7
0	1	3
0.166667	0.5	6
0.285714	0.714286	7
0.142857	0.857143	7
0.166667	0.833333	6
0.142857	0.857143	7
0	0.857143	7
0.166667	0.333333	6
0	0.857143	7
0	0.833333	6
0.333333	0.666667	3
0.666667	0.333333	3
0.4	0.6	5
0.333333	0.666667	3
0.25	0.75	4
0	1	5
0	1	7
0.428571	0.571429	7
0	0.857143	7
0.285714	0.714286	7
0	1	4
0.142857	0.857143	7
0	1	1
0	1	2
0	1	2
1	0	1
0.25	0.75	4
0.285714	0.571429	7
0.4	0.6	5
0	1	2
0.4	0.6	5
0	1	4
0.25	0.75	4
0.111111	0.777778	9
0.166667	0.333333	6
0	1	1
0.111111	0.888889	9
0.333333	0.666667	3
0.125	0.5	8
0	1	7
0.4	0.6	5
0.285714	0.714286	7
0	1	7
0	1	5
0.333333	0.333333	6
0	1	3
0	0.666667	3
0	1	3
0.166667	0.666667	6
0.2	0.8	5
0.142857	0.857143	7
0	0.857143	7
0.285714	0.714286	7
0.142857	0.857143	7
0	1	5
0	1	4
0	1	5
0.2	0.8	5
0	1	1
0	1	7
0	1	7
0	0.857143	7
0	1	5
0	1	2
0.714286	0.285714	7
0.2	0.6	5
0	1	2
0	1	4
0	0.75	4
0	1	1
0	0.857143	7
0	1	7
0	1	6
0.142857	0.857143	7
0.142857	0.714286	7
0	1	7
0	0.857143	7
0.142857	0.857143	7
0	1	5
0	0.714286	7
0.2	0.6	5
0	1	6
0.142857	0.714286	7
0	1	2
0.25	0.75	4
0.142857	0.714286	7
0	0.8	5
0.142857	0.714286	7
0.142857	0.714286	7
0.428571	0.571429	7
0.4	0.6	5
0	1	7
0	0.8	5
0.142857	0.857143	7
0	0.666667	3
0	1	7
0.428571	0.571429	7
0.5	0.166667	6
0.2	0.4	5
0	1	7
0.4	0.6	5
0.166667	0.833333	6
0.285714	0.714286	7
0	0.5	4
0	1	4
0.428571	0.571429	7
0	1	7
0.428571	0.285714	7
0.428571	0.571429	7
0.428571	0.571429	7
0.4	0.6	15
0.142857	0.857143	7
0	0.8	5
0	0.166667	6
0.285714	0.571429	7
0	1	5
0.333333	0.333333	6
0.428571	0.428571	7
0.142857	0.571429	7
0.428571	0.571429	7
0.166667	0.333333	6
0.285714	0.714286	7
0.428571	0.571429	7
0	1	7
0	0.833333	6
0.857143	0	7
0.333333	0.5	6
0	1	6
0	0.714286	7
0	1	3
0.142857	0.857143	7
0.4	0.6	5
0	1	2
0	1	3
0.285714	0.714286	7
0	0.8	5
0	1	4
0.5	0.25	4
0.142857	0.857143	7
0	1	4
0.285714	0.714286	7
0.428571	0.571429	7
0	1	4
0.166667	0.833333	6
0.333333	0.5	6
0.428571	0.571429	7
0.333333	0.666667	6
0.142857	0.857143	7
0.285714	0.714286	7
0.142857	0.857143	7
0	1	7
0.166667	0.833333	6
0.6	0.2	5
0	1	7
0	1	6
0.4	0.6	5
0	1	4
0.285714	0.714286	7
0.142857	0.857143	7
0.285714	0.714286	7
0	1	7
0.142857	0.714286	7
0	1	2
0.333333	0.666667	6
0.142857	0.857143	7
0.4	0	5
0	0.714286	7
0	1	6
0	1	2
0.142857	0.857143	7
0	0.8	5
0	1	5
0	1	2
0.2	0.8	5
0.142857	0.857143	7
0.285714	0.714286	7
0	1	7
0.25	0.75	4
0.6	0.4	5
0	0.666667	6
0.285714	0.714286	7
0.285714	0.714286	7
0.25	0.75	4
0	1	7
0.166667	0.833333	6
0	1	5
0	0.857143	7
0	0.857143	7
0	1	3
0	1	2
0	1	6
0	1	6
0.142857	0.428571	7
0	1	7
0	1	2
0	1	3
0.285714	0.714286	7
0	0.857143	7
0	1	7
0	1	6
0.142857	0.857143	7
0.571429	0.285714	7
0	1	2
0.142857	0.857143	7
0	0.5	4
0.285714	0.714286	7
0	1	5
0.285714	0.714286	7
0	1	7
0.285714	0.428571	7
0	1	7
0	1	6
0	1	2
0	1	7
0	1	1
0.833333	0.166667	6
0.4	0.6	5
0.714286	0.285714	7
0.166667	0.833333	6
0.333333	0.333333	6
0.5	0.5	2
0.5	0.166667	6
0.285714	0.714286	7
0	1	1
0.166667	0.833333	6
0	1	7
0	1	6
0.142857	0.857143	7
0.142857	0.857143	7
0	1	7
0.833333	0.166667	6
0	0.75	4
0.5	0.333333	6
0.166667	0.833333	6
0	1	5
0.142857	0.571429	7
0.2	0.8	5
0.285714	0.428571	7
0	0.857143	7
0.333333	0.666667	6
0.833333	0.166667	6
0	0.428571	7
0.142857	0.857143	7
0	1	2
0	0.833333	6
0	1	5
0.5	0.333333	6
0	1	5
0.285714	0.714286	7
0.142857	0.571429	7
0	1	5
0.6	0.4	5
0.2	0.8	5
0.428571	0	7
0.6	0.4	5
0.25	0	4
0	1	3
0.285714	0.571429	7
0	0.75	4
0.666667	0.166667	6
0.142857	0.428571	7
0	1	7
0.333333	0.5	6
0.6	0.4	5
0.25	0.75	4
0.142857	0.571429	7
0	1	6
0	0.857143	7
0.5	0.333333	6
0.333333	0.666667	3
0.428571	0.571429	7
0.25	0.25	4
0.428571	0.571429	7
0	0.833333	6
0.142857	0.857143	7
0.285714	0.714286	7
0	1	4
0.8	0	5
0.142857	0.714286	7
0.142857	0.857143	7
0.166667	0.833333	6
0.333333	0.666667	6
0.142857	0.857143	7
0.142857	0.285714	7
0	1	6
0.285714	0.714286	7
0.125	0.75	8
0	0.75	4
0.4	0.6	5
0	0	4
0.6	0.2	5
0	1	7
0	1	7
0.166667	0.333333	6
0.333333	0.666667	6
0.142857	0.857143	7
0	1	10
0.571429	0.285714	7
0.25	0	4
0.428571	0.571429	7
0	0.8	5
0.142857	0.714286	7
0	1	4
0.285714	0.428571	7
0.142857	0.714286	7
0.4	0.6	5
0.285714	0.571429	7
0.142857	0.714286	7
0	1	7
0.285714	0.714286	7
0.285714	0.714286	7
0.2	0.6	5
0	0.857143	14
0	1	6
0	1	3
0.166667	0.833333	6
0	1	4
0.833333	0	6
0	1	4
0	1	3
0.428571	0.571429	7
0	1	3
0.285714	0.142857	7
0	0.571429	7
0.142857	0.857143	7
0.875	0.125	8
0.2	0.8	5
0.333333	0.666667	6
0.6	0.4	5
0	0.857143	7
0.333333	0.666667	6
0.142857	0.857143	7
0.142857	0.428571	7
0.4	0.6	5
0	1	7
0	1	4
0.333333	0.666667	3
0	1	7
0	1	7
0	0.857143	7
0.333333	0.333333	3
0	1	7
0.25	0.75	4
0.166667	0.833333	6
0.285714	0.285714	7
0	1	4
0.25	0.75	4
0.285714	0.714286	7
0.25	0.75	4
0	1	2
0	0.75	4
0.142857	0.857143	7
0	1	5
0.5	0.166667	6
0.166667	0.833333	6
0.571429	0.142857	7
0.6	0.4	5
0	1	7
0.166667	0.833333	6
0	1	6
0.142857	0.857143	7
0	1	4
0	0.857143	7
0.25	0.75	4
0.428571	0.571429	7
0	0.9	10
0.285714	0.714286	7
0	0.5	2
0	1	7
0.285714	0.428571	7
0.285714	0.571429	7
0.285714	0.714286	7
0	1	3
0	0.8	5
0.333333	0.666667	6
0	0.5	4
0	1	5
0	1	6
0.8	0	5
0	1	7
0	1	7
0.117647	0.882353	17
0.142857	0.714286	7
0	1	5
0.142857	0.428571	7
0.285714	0.571429	7
0.333333	0.666667	6
0.333333	0.666667	6
0.2	0.8	5
0.142857	0.857143	7
0.285714	0.428571	7
0	0.4	5
0.285714	0.571429	7
0.571429	0.428571	7
0.142857	0.428571	7
0	1	6
1	0	5
0	0.8	5
0.25	0.75	4
0	1	4
0.2	0.8	5
0.4	0.4	5
0.4	0.4	5
0.8	0.2	5
0	1	3
0	1	2
0.285714	0.571429	7
0	1	2
0.166667	0.833333	6
0.142857	0.857143	7
0	0.8	5
0.285714	0.714286	7
0.142857	0.714286	7
0	1	7
0	1	2
0	1	7
0.285714	0.714286	7
0	1	2
0	1	2
1	0	2
0	0.5	2
0.5	0.5	4
0	1	2
0	1	1
0	1	3
0	1	1
0.5	0.25	4
0.2	0.8	5
0	0.5	2
0.428571	0.571429	7
0.166667	0.833333	6
0	1	1
0.142857	0.857143	7
0	1	2
0	0.75	4
0.2	0.4	5
0	0.666667	3
0	1	3
0.5	0.5	4
0.142857	0.285714	7
0.285714	0.428571	7
0.2	0.8	5
0.285714	0.714286	7
0	0.5	2
0	1	2
0.285714	0.714286	7
0.285714	0.714286	7
0.5	0.5	6
0	0.666667	6
0.285714	0.428571	7
0	1	3
0	1	1
0.8	0	5
0.714286	0.142857	7
0.25	0.5	4
0	0.5	4
0	1	3
0	1	3
0	1	7
0.2	0.8	5
0.2	0.8	5

### Sheet: Figure 3 - Rheumatology
Female Fraction of Manuscript Authors	Male Fraction of Manuscript Authors	Total Number of Manuscript Authors
0.272727	0.636364	11
0.333333	0.666667	6
0.529412	0.470588	17
0.6	0.35	20
0.375	0.541667	24
0.423077	0.576923	26
0.2	0.8	5
0.619048	0.285714	21
0.166667	0.833333	6
0.222222	0.666667	9
0.666667	0.333333	3
0.75	0	4
0.727273	0.181818	11
0.2	0.8	5
0.4	0.4	5
0.5	0.5	4
0.285714	0.571429	7
0.2	0.8	5
0.4	0.6	5
0.75	0.25	4
0.5	0.5	4
0.5	0	8
0.375	0.625	8
0.375	0.625	8
0.4	0.6	5
0	1	4
0.5	0.5	6
0.375	0.5	8
0.666667	0.333333	6
0.4	0.6	5
0.25	0.75	8
0.333333	0.666667	6
0.2	0.8	5
0.5	0.5	4
0.75	0.25	4
0.285714	0.714286	7
1	0	7
0.8	0.2	5
0.833333	0.166667	6
0.538462	0.461538	13
0.538462	0.461538	13
0.4	0.6	5
0.5	0.166667	6
0.75	0.25	8
0.777778	0.222222	9
0.3	0.7	10
0.2	0.6	5
0.2	0.6	5
0.8	0.1	10
0.5	0.333333	6
0.166667	0.666667	6
0.375	0.5	8
0.222222	0.777778	9
0.5	0.333333	6
0.166667	0.666667	6
0.5	0.5	6
0.2	0.8	5
0	0.8	5
0.571429	0	7
0.833333	0.166667	12
0.3	0.7	10
0.363636	0.636364	11
0.4	0.5	10
0.826087	0.173913	23
0.166667	0.833333	6
0.444444	0.5	18
0.454545	0.545455	22
0.5	0.5	6
0.6	0.4	5
0.5	0.428571	14
0.428571	0.571429	7
0.333333	0.666667	9
0.6	0.3	10
0.333333	0.666667	3
0.25	0.75	8
0.444444	0.555556	9
0.571429	0.428571	7
0.333333	0.5	6
0.5	0.5	6
0.636364	0.363636	11
0.6	0.4	5
0.267857	0.732143	56
0.666667	0.333333	3
0.181818	0.727273	11
1	0	2
0	0.666667	3
0.277778	0.555556	18
0.5	0.5	8
0.333333	0.666667	6
0.75	0.25	4
0.857143	0.142857	7
0.333333	0.666667	6
1	0	2
0	1	2
0.6	0	5
0.555556	0.333333	18
0.545455	0.454545	11
0.714286	0.285714	7
0	1	1
0.8	0.133333	15
0.666667	0.2	15
0.428571	0.571429	7
0.833333	0.166667	6
0.5	0.375	8
0.75	0.25	8
0.5	0.5	8
0.603696	0.0390144	487
0.461538	0.538462	13
0.4	0.6	5
0.5	0	4
0.25	0.625	8
0.5	0.416667	12
0.555556	0.444444	9
0.714286	0.285714	7
0.307692	0.307692	13
0.333333	0.5	6
0.655172	0.344828	29
0.5	0.5	6
0.666667	0.333333	9
0.6	0.4	5
0.714286	0.285714	7
0.6	0.4	5
0.875	0.125	8
0.666667	0.333333	12
0.5	0.5	6
0.285714	0.571429	7
0.285714	0.714286	7
0.666667	0.333333	6
0.952381	0.0238095	42
0.833333	0.166667	6
0.2	0.8	5
0.166667	0.833333	6
0.777778	0.222222	9
0.9	0.1	10
0.375	0.625	8
0.666667	0.333333	6
0.285714	0.428571	7
0.555556	0.333333	9
0.555556	0.444444	9
0.846154	0.153846	13
0.363636	0.545455	11
0.25	0.625	8
0.6	0.4	5
0.8	0.2	5
0.6	0.2	10
0.571429	0.428571	7
0.461538	0.538462	13
0.333333	0.666667	9
0.705882	0.294118	17
0.6	0.4	5
0.75	0.25	4
0.5	0.5	8
0.8	0.2	5
0.5	0.5	2
0.25	0.75	4
0.642857	0.357143	14
1	0	6
0	1	5
0.333333	0.666667	15
0.428571	0.571429	7
0.4	0.6	5
0.666667	0	3
0.285714	0.142857	7
0.3125	0.5625	16
0.580882	0.397059	136
0	0.0833333	48
0.125	0.75	8
0.2	0.8	5
0.555556	0.388889	18
0.291667	0.666667	24
0.4	0.6	5
0.166667	0.666667	6
0.451613	0.516129	31
0.363636	0.636364	11
0.111111	0.333333	9
0.3	0.7	10
0.666667	0.333333	3
0.8	0.2	5
0.357143	0.642857	14
0.272727	0.545455	22
0.571429	0.428571	7
0.222222	0.777778	18
0.714286	0.285714	7
0.333333	0.333333	3
0.25	0.75	4
0.285714	0.571429	7
0.5	0.5	6
0.454545	0.545455	11
0	1	1
0.461538	0.538462	13
0.111111	0.777778	9
0.5	0.375	8
0.333333	0.666667	3
0.555556	0.333333	9
0.8	0.2	5
0.25	0.5	8
0.5	0.5	6
0.125	0.8125	16
0.5	0.5	4
0.1	0.8	10
0.833333	0.166667	6
0.375	0.5	8
0.5	0.5	10
0.2	0.8	10
0.333333	0.555556	9
0.666667	0.333333	3
0.75	0.25	8
0.333333	0.333333	3
0	0.2	10
0.5	0.416667	12
0.666667	0.333333	6
0.727273	0.181818	11
0.5	0.5	4
0.4	0.5	10
0.846154	0.0769231	13
0.333333	0.666667	9
0.571429	0.428571	7
0.254545	0.618182	55
0.2	0.8	10
0.285714	0.714286	7
1	0	2
0.6	0.4	10
0.166667	0.833333	6
0.5	0.416667	12
0.545455	0.181818	11
0.333333	0.5	6
0.375	0.25	8
0.1	0.9	10
0.555556	0.444444	9
0.333333	0.666667	3
0.714286	0.285714	7
0.5	0.5	4
0.272727	0.636364	11
0.6	0.2	5
0.571429	0.428571	7
0.2	0.6	10
0.714286	0.142857	7
0	0.111111	9
0.75	0.25	4
0	1	2
0.0555556	0.0555556	18
0.8125	0.1875	16
0.52381	0.47619	42
0.6	0.4	10
0.75	0.25	4
0.285714	0.714286	7
0.5	0.375	8
0.357143	0.642857	14
0.285714	0.428571	7
0.111111	0.888889	9
0.25	0.75	4
0.285714	0.714286	7
0.454545	0.454545	11
0.4	0.6	5
0.3	0.7	20
0.5	0.5	6
0.8	0.2	5
0.4	0.2	5
0.0251046	0.0334728	239
0	1	3
0.125	0.75	8
0.25	0.75	8
0.5	0.5	4
0.2	0.8	5
0.333333	0.583333	12
0.625	0.25	8
0.75	0.25	12
0.266667	0.733333	15
0.729412	0.211765	85
0.571429	0.428571	7
0.142857	0.714286	7
0.6	0.3	10
0.6	0.4	5
0.5	0.428571	14
0.666667	0.333333	3
0.461538	0.538462	13
0.333333	0.666667	3
0.6	0	5
0.363636	0.636364	11
0.5	0.5	6
0.363636	0.545455	22
0	1	3
0.333333	0.666667	3
0	0	4
0.222222	0.222222	9
0.5	0.5	12
0.428571	0.571429	28
0.4	0.5	10
0.333333	0.583333	12
0.416667	0.583333	12
0.428571	0.357143	14
0.6	0.4	15
0.181818	0.818182	22
0.428571	0.571429	7
0.296296	0.666667	27
0.5	0.5	2
0.227273	0.772727	22
0.333333	0.666667	3
0	1	2
0.470588	0.470588	17
0.5	0.5	6
0.818182	0	11
0.555556	0.444444	9
0	1	2
0.714286	0.142857	7
0.545455	0.454545	11
0.428571	0.571429	7
0.5625	0.4375	16
0.428571	0.428571	7
0.666667	0.333333	9
0.4	0.6	5
0.166667	0.666667	6
0.714286	0.285714	7
0.333333	0.555556	9
0.210526	0.736842	19
0.2	0.8	5
0.444444	0.555556	18
0.571429	0.428571	14
0.533333	0.466667	15
0.666667	0.333333	3
0.666667	0.333333	3
0	1	4
0.2	0.8	5
0.333333	0.666667	3
0.5	0.416667	12
0.555556	0.444444	9
0.222222	0.555556	9
0.571429	0.428571	7
0.272727	0.636364	11
0.333333	0.333333	9
0.75	0.166667	12
0.384615	0.615385	26
0.166667	0.833333	18
0.333333	0.666667	24
0.5	0.285714	14
0.355556	0.644444	45
0.333333	0.666667	6
0.625	0.375	8
0	1	4
0.285714	0.714286	7
0.333333	0.666667	6
0.454545	0.545455	11
0.5	0.5	4
0.25	0.5	4
0.333333	0.666667	3
0.2	0.6	10
0.555556	0.444444	9
0.358974	0.641026	39
0.375	0.625	8
0.5	0.5	6
0.435897	0.5	78
0	1	2
0.285714	0.642857	14
0.2	0.8	10
0.52381	0.190476	21
0.5	0.5	2
0.714286	0.285714	7
0.5	0.5	2
0.166667	0.5	18
0.333333	0.666667	3
0.3	0.4	10
0.111111	0.888889	9
0.5	0.5	12
0.473684	0.526316	19
0.25	0.75	12
0.4	0.5	10
0.285714	0.714286	7
0.428571	0.428571	7
0.25	0.75	8
0.2	0.8	10
0.333333	0.666667	6
0.470588	0.529412	17
0.333333	0.5	6
0.294118	0.705882	17
0.25	0.625	8
0.125	0.875	8
0	1	2
0.5	0.333333	6
0.272727	0.636364	11
0.5	0.166667	12
0.6	0.3	10
0.411765	0.470588	17
0	0.7	10
0	1	8
0.3	0.7	10
0.769231	0.230769	13
0	0.555556	9
0.5	0.5	6
0.390244	0.487805	41
0.5	0.5	12
0.375	0.625	16
0.333333	0.666667	6
0.375	0.625	8
0.0327869	0.622951	61
0.222222	0.666667	9
0.5	0	2
0.428571	0.571429	7
0.4	0.6	5
0.5	0.5	6
0.285714	0.571429	7
0	0	5
0.5	0.5	2
0.6	0.4	10
0.166667	0.666667	6
0.666667	0.333333	9
0	1	4
0.285714	0.714286	7
0.777778	0.222222	9
0.2	0.8	5
0.372093	0.627907	43
0.4	0.6	10
0.125	0.625	8
0.277778	0.722222	18
0.181818	0.727273	11
0.5	0.5	4
0.111111	0.777778	9
0.454545	0.545455	11
0.4375	0.3125	16
0.5	0.5	4
0.285714	0.571429	7
0.25	0.75	4
0.5	0.5	8
0.72381	0.219048	105
0.588235	0.352941	17
0.333333	0.666667	3
0.384615	0.538462	13
0.25	0.75	4
0.785714	0.142857	14
0.636364	0.363636	11
0.4	0.4	5
0.444444	0.444444	9
0.25	0.4375	16
0.333333	0.666667	9
0	1	1
0.375	0.625	8
0	1	1
0.363636	0.363636	11
0.555556	0.444444	9
0.666667	0.333333	3
0.2	0.7	10
0.5	0.375	8
1	0	2
0	1	2
0.181818	0.636364	11
0.333333	0.666667	6
0.125	0.8125	16
0.2	0.8	5
0.25	0.75	16
0.5	0.5	4
0.529412	0.470588	17
0	1	6
0.428571	0.571429	7
0.285714	0.714286	7
0.142857	0.857143	7
0.375	0.375	16
1	0	1
0.5	0.5	8
0.5	0.5	2
0.666667	0.333333	3
0.75	0.25	4
0.444444	0.444444	9
0.5	0.5	10
0.625	0.375	8
0.2	0.6	5
0.666667	0.333333	6
0	0.285714	7
0.0304054	0.0472973	296
0.363636	0.636364	11
0.4	0.6	10
0.555556	0.444444	9
0.5	0.5	4
0.666667	0.333333	3
0.333333	0.6	15
0.333333	0.666667	9
0.272727	0.636364	11
0.666667	0.333333	6
0.6	0.4	5
0.4	0.6	15
0.375	0.625	16
1	0	3
0.344828	0.62069	29
0.5	0.5	2
0.1	0.8	10
0.484848	0.484848	33
0.3	0.7	10
0.4	0.6	5
0.416667	0.5	12
0.666667	0.166667	6
0.5	0.5	6
0.2	0.8	5
0	1	3
0	1	6
0.571429	0.285714	7
0.5	0.5	14
0.285714	0.714286	7
0.285714	0.714286	7
0.333333	0.666667	6
0.666667	0.333333	6
0.238095	0.714286	21
0.333333	0.666667	6
0.428571	0.571429	7
0.35	0.65	20
0.285714	0.714286	21
0.4	0.6	10
0.307692	0.615385	13
0.375	0.625	8
0.666667	0.25	12
0.444444	0.333333	9
0.466667	0.533333	30
0	1	3
0.433333	0.533333	30
0.428571	0.571429	7
0.619048	0.380952	21
0.466667	0.533333	15
0.266667	0.266667	15
0.25	0.75	8
0.428571	0.571429	7
0.461538	0.461538	13
0.2	0.6	5
0.571429	0.428571	7
0.5	0.5	10
0.428571	0.571429	7
0.166667	0.833333	6
0	1	1
0.428571	0.428571	14
0.533333	0.466667	15
0.363636	0.636364	11
0.714286	0.285714	7
0.5	0.5	10
0.466667	0.533333	15
0.666667	0.333333	3
0.666667	0.333333	3
0.8	0.2	10
0.857143	0.142857	7
0.5	0.5	2
0	1	2
0.111111	0.777778	9
0.533333	0.333333	15
0.458333	0.541667	24
0.181818	0.636364	11
0.75	0.25	8
0.666667	0.333333	3
0	0.714286	7
0.428571	0.5	28
0.5	0.5	8
0.3	0.7	20
0.3	0.7	10
0.444444	0.555556	9
0.363636	0.636364	11
0.307692	0.615385	13
0.666667	0.333333	15
0.625	0.375	8
0.5	0.5	4
0.333333	0.666667	12
0.44898	0.55102	49
0.375	0.625	8
0.52381	0.47619	21
0.333333	0.666667	3
1	0	7
0	1	1
0.636364	0.363636	11
0.714286	0.285714	7
0.555556	0.388889	18
0.647059	0.235294	17
0.375	0.375	8
0	0.666667	6
0.375	0.5	8
0.571429	0.428571	14
0.4	0.6	5
0.583333	0.416667	12
1	0	1
0.6	0.4	15
0.351351	0.594595	37
0.166667	0.833333	12
0.428571	0.571429	7
0.111111	0.518519	54
0.25	0.75	4
0.571429	0.428571	7
0.2	0.8	5
0.625	0.375	8
0.636364	0.363636	11
0.181818	0.636364	11
0.666667	0.333333	3
0.4	0.6	20
0.454545	0.545455	11
0.388889	0.166667	18
0	1	2
0.6	0.4	10
0.538462	0.461538	13
0.428571	0.571429	7
0.166667	0.666667	6
0.333333	0.5	6
0.333333	0.666667	3
0.272727	0.727273	11
0	1	2
0.444444	0.518519	27
0.6	0.4	15
0.5	0.5	4
1	0	5
1	0	2
0.444444	0.555556	9
0.583333	0.416667	12
0.518519	0.407407	27
0	0.8	5
0.2	0.6	5
0.333333	0.666667	9
0.333333	0.666667	3
0.4	0.6	5
0.777778	0.222222	9
0.758929	0.1875	112
0.555556	0.444444	9
0.181818	0.727273	11
0.411765	0.588235	17
0.636364	0.363636	22
0.125	0.625	8
0.25	0.75	8
0.333333	0.666667	3
0.666667	0.3	30
0.6	0.4	10
0	1	1
0.555556	0.444444	9
0	1	1
0.444444	0.5	36
0.333333	0.666667	3
0.5	0.5	10
0	0.6	5
0.545455	0.454545	22
0.45	0.55	20
0.5	0.5	4
0.5	0.5	2
0.423729	0.542373	59
0.315789	0.578947	19
0.0555556	0.888889	18
0.5	0.5	4
0.916667	0.0833333	12
0.411765	0.470588	17
0.3	0.7	10
0.461538	0.538462	13
0.5	0.5	12
0.482759	0.517241	29
0	1	2
0.285714	0.571429	7
0	0.142857	7
0.384615	0.538462	13
0.8	0.2	10
0.5	0.47619	42
0.0833333	0	12
0	1	2
0.444444	0.5	18
0.5	0.5	2
0.5	0.5	6
0.75	0.0833333	12
0.25	0.75	12
0.785714	0.214286	14
0.666667	0.333333	3
0.6	0.4	10
0.416667	0.416667	12
0.547619	0.380952	42
0.5	0.4	10
0.4	0.6	10
0.666667	0.166667	6
0.357143	0.642857	14
0.5	0.333333	6
0.285714	0.0714286	14
0.4	0.6	5
0.166667	0.833333	6
0	1	2
0.5	0.5	2
0.428571	0.428571	7
0.833333	0.166667	6
0.5	0.5	6
0.375	0.625	8
0	0.909091	11
0	1	11
0.8	0.2	5
0.625	0.25	8
0.473684	0.421053	19
0.333333	0.666667	6
0.192308	0.692308	26
0.666667	0.333333	9
0.5	0.5	14
0.6	0.4	10
0.444444	0.444444	9
0.4	0.6	5
0.333333	0.666667	6
0.5	0.3	10
0	1	1
0.444444	0.444444	9
0.307692	0.615385	13
0	1	1
0.25	0.75	8
0.666667	0.333333	3
0.444444	0.555556	9
0.222222	0.444444	9
0	0.1	10
0.434783	0.521739	23
0.545455	0	11
0.5	0.25	4
0.527778	0.416667	72
0.465116	0.534884	43
0.666667	0.166667	6
0.142857	0.857143	7
0.833333	0.166667	6
0	1	2
0.6	0.4	10
0.405405	0.594595	37
0.692308	0.307692	13
0.5	0.4375	16
0.333333	0.666667	3
0.363636	0.636364	11
0.428571	0.428571	7
0.5	0.5	6
0.333333	0.666667	12
0.5	0.25	8
0.239583	0.697917	96
0.75	0.25	8
0.404762	0.571429	42
0.444444	0.555556	9
0.4	0.6	10
0.5	0.5	10
0.3125	0.4375	16
0	1	5
0.384615	0.615385	13
0.666667	0.333333	3
0.333333	0.666667	3
0.5	0.5	6
0.333333	0.5	6
0.307692	0.666667	39
0.6	0.4	10
0.4	0.4	5
0.125	0.75	8
0	1	1
1	0	5
0.357143	0.5	14
0.538462	0.461538	13
0	0.1	20
0.555556	0.444444	9
0.571429	0.285714	7
0.230769	0.615385	13
0	1	1
0	1	3
0.363636	0.636364	11
0.714286	0.142857	7
0.25	0.75	8
0.25	0.75	4
0.4	0.6	5
0.452381	0.5	42
0.428571	0.571429	14
0.444444	0.555556	9
0.2	0.733333	15
0.230769	0.769231	13
1	0	1
0.3	0.6	10
0.5	0.5	2
0.1	0.8	10
0.2	0.8	5
0.3125	0.625	16
0.8	0.2	15
1	0	1
0.516129	0.483871	31
0.470588	0.529412	17
0.423077	0.5	26
0.428571	0.5	28
0.166667	0.833333	12
0.5	0.5	10
0.333333	0.666667	3
0.361702	0.624113	141
0.75	0.25	4
0.5	0.5	8
0.8	0.2	5
0.428571	0.428571	7
0.625	0.375	8
0.461538	0.461538	13
0.25	0.625	8
0.466667	0.466667	15
0.55	0.35	20
0.465385	0.476923	260
0.5	0.5	8
0.416667	0.5	12
0.333333	0.666667	3
0.421875	0.5625	64
0.333333	0.5	6
0.666667	0.333333	3
0	1	3
0.3	0.7	10
0.5	0.5	12
0.4	0.6	15
0.363636	0.636364	11
0.357143	0.642857	14
0.8	0.2	5
0.8125	0.1875	16
0.222222	0.777778	9
0.105263	0.789474	19
0	0.8	5
0	1	6
0.352941	0.647059	17
0.304348	0.652174	23
0.375	0.625	8
0.444444	0.555556	9
0.692308	0.282051	39
0.555556	0.444444	9
0.666667	0.333333	6
0.333333	0.666667	9
0.333333	0.5	6
0.833333	0	6
0.44186	0.465116	43
0	1	1
0.142857	0.571429	7
0.588235	0.411765	17
0.555556	0.444444	9
0.428571	0.428571	7
0.666667	0.333333	3
0.545455	0.363636	11
0.181818	0.818182	11
0.666667	0.333333	12
0.583333	0.333333	12
0	0.0714286	14
0.384615	0.615385	13
0.4	0.6	5
1	0	1
0.6	0.4	5
0.166667	0.833333	6
0.285714	0.571429	7
1	0	2
0.6	0.3	10
0.6	0.4	5
0.142857	0.285714	7
0.857143	0.142857	14
0.5625	0.4375	32
0.463415	0.487805	41
0.333333	0.666667	6
0.5	0.5	2
0.8	0.2	10
0.454545	0.545455	11
0.333333	0.666667	3
0.333333	0.666667	9
0.5	0.5	2
0.428571	0.571429	21
0.916667	0.0833333	12
0.25	0.75	8
0.2	0.5	10
0.625	0.375	8
0.454545	0.454545	11
0.0487805	0.463415	41
1	0	2
0.444444	0.555556	9
0.636364	0.272727	11
0	1	1
0.333333	0.444444	9
0.666667	0.333333	3
0.714286	0.285714	7
1	0	1
0.5	0.3	10
0.428571	0.571429	7
0.5	0.5	8
0.142857	0.857143	7
0.25	0.75	4
0.571429	0.428571	7
0.384615	0.538462	13
0.8	0.2	15
0.333333	0.5	6
0.571429	0.428571	14
0.0769231	0.846154	13
0.6	0.4	10
0.666667	0.333333	3
0.285714	0.642857	14
0.5	0.357143	14
0.222222	0.666667	9
0.4	0.6	5
0.5	0.5	10
0.5	0.5	10
0.426901	0.532164	171
0.375	0.5	8
0	1	6
0	1	2
0	1	2
0	1	3
0.315789	0.684211	19
0.3	0.5	10
0.294118	0.588235	17
0.611111	0.388889	18
0.0833333	0.833333	12
1	0	1
1	0	2
0.375	0.5625	16
0.285714	0.714286	7
0.5	0.5	6
0.333333	0.666667	12
0.357143	0.571429	14
0	1	3
0.142857	0.571429	7
0.4	0.6	10
0.5	0.5	6
0.555556	0.388889	18
0.666667	0	3
0.416667	0.583333	12
0	0	5
0.333333	0.666667	3
0.6	0.4	10
0.538462	0.461538	13
0.666667	0.333333	6
0.375	0.625	8
0.4	0.4	5
0.785714	0.214286	14
0.846154	0.153846	13
0.8	0.2	10
0	1	2
0.454545	0.545455	22
0.666667	0.333333	6
0.2	0.8	15
0.428571	0.571429	14
0.25641	0.717949	39
0.615385	0.384615	13
0.25	0.75	4
0.727273	0.272727	11
0.428571	0.571429	7
1	0	1
0.611111	0.388889	18
0.285714	0.714286	7
0.5	0.5	2
0.5	0.5	18
0.692308	0.307692	13
0.625	0.375	16
0.5	0.4	10
0	1	2
0.857143	0.142857	14
0.25	0.75	4
0.409091	0.409091	44
0.444444	0.555556	18
0.307692	0.692308	13
0.2	0.6	5
0.0520833	0.0520833	192
0.416667	0.583333	12
0.571429	0.428571	7
0.571429	0.428571	7
0.238095	0.571429	42
0.25	0.75	8
0	1	2
0.857143	0.142857	14
0.285714	0.714286	7
0.166667	0.833333	6
0.5	0.375	8
1	0	2
0	1	2
0.409091	0.590909	22
0.333333	0.666667	9
0.5	0.5	4
0.6	0.4	10
0.315789	0.631579	19
0.833333	0.166667	6
0.413793	0.586207	29
0.8	0.2	5
0.411765	0.588235	17
0.466667	0.466667	15
0.0769231	0.846154	13
0.466667	0.533333	15
0.363636	0.545455	11
0.25	0.75	4
0.703704	0.296296	27
0.529412	0.470588	17
0	1	4
0.272727	0.727273	11
0.375	0.5	16
0.5	0.5	2
0.375	0.625	8
0.4	0.6	5
0.25	0.708333	24
0.6	0.4	5
0	0.857143	7
0	0.5	2
0.454545	0.272727	11
0.785714	0.142857	14
0.6	0.4	10
0	1	10
0.25	0.75	4
0.615385	0.384615	13
0.166667	0.5	6
0.818182	0.181818	11
0.555556	0.444444	18
0.714286	0.285714	7
0.214286	0.785714	14
0.5	0.5	4
0.35	0.6	20
0.615385	0.384615	13
0.65	0.35	20
0.565217	0.391304	23
0.75	0.25	4
0.5	0.444444	18
0.545455	0.272727	11
0.777778	0.166667	18
0.378378	0.594595	37
0.6	0.2	5
0.25	0.75	4
0.8	0.2	5
0.428571	0.571429	7
0.533333	0.4	15
0.214286	0.642857	14
0.3	0.5	10
0.666667	0.166667	12
0.3	0.6	10
0.5	0.5	8
0.25	0.625	8
0.333333	0.666667	9
0.8	0.2	5
0.75	0.25	8
0.833333	0.166667	6
0.5	0.5	4
0.2	0.6	5
0.7	0.3	10
0.4	0.6	5
0.6	0.3	20
0.25	0.75	8
0	1	2
0.519608	0.480392	102
0.285714	0.642857	14
0	1	4
0.588235	0.411765	17
0.230769	0.692308	13
0.294118	0.588235	17
0.272727	0.272727	11
0.352941	0.647059	17
0.333333	0.555556	9
0.461538	0.384615	13
0.636364	0.181818	11
0.5	0.333333	6
0.166667	0.5	6
0.444444	0.555556	9
0.2	0.6	15
0.53125	0.46875	32
0.5	0.46875	32
0.5	0.46875	32
0.428571	0.571429	35
0.125	0.875	8
0.285714	0.571429	7
0.4	0.6	10
0.125	0.875	8
0	1	4
0.8	0.2	5
0.416667	0.5	12
0.333333	0.416667	12
0.578947	0.421053	19
0.375	0.625	8
0.25	0.75	8
0.166667	0.666667	18
0.222222	0.777778	9
0.571429	0.428571	14
0.75	0.25	4
0.625	0.375	8
0.384615	0.615385	13
0.428571	0.428571	7
0.666667	0.333333	15
0.470588	0.529412	34
0.571429	0.428571	14
0.428571	0.47619	21
0.384615	0.615385	13
0.444444	0.555556	9
0.623529	0.0988235	425
0.333333	0.666667	3
0.470588	0.529412	17
0.55	0.45	20
0.4	0.6	5
0.4	0.6	5
0.25	0.75	12
0.368421	0.578947	19
0.142857	0.857143	7
0.857143	0.142857	7
0.6	0.3	10
0.375	0.625	8
0.444444	0.444444	9
0.571429	0.428571	14
0.634146	0.365854	41
0.6	0.4	20
0.222222	0.777778	9
0.777778	0.222222	9
0.655172	0.310345	29
0.636364	0.181818	11
1	0	2
0.666667	0.333333	18
0.37234	0.606383	94
0.75	0.166667	12
0.652174	0.304348	23
0.733333	0.2	15
1	0	1
0.407407	0.555556	27
0.5625	0.25	16
0	0.75	4
0.166667	0.75	12
0.25	0.75	4
0.444444	0.333333	18
0.571429	0.428571	14
0.428571	0.571429	14
0.5	0.5	14
0.6	0.4	5
0.166667	0.833333	6
0.666667	0	3
0.444444	0.444444	9
0.454545	0.545455	11
0.454545	0.181818	11
0.4	0.6	15
0.642857	0.285714	14
0.3125	0.625	16
0.333333	0.583333	12
0.0714286	0.857143	14
0.363636	0.545455	11
0.583333	0.416667	12
0.571429	0.428571	7
0	0.75	4
0.666667	0.333333	9
0	1	2
0.454545	0.545455	22
0	1	2
0.578947	0.421053	38
0.285714	0.714286	7
0.310345	0.689655	29
0.702703	0.27027	37
0.702703	0.27027	37
0.666667	0.333333	6
0.512195	0.463415	41
0.5	0.5	6
0.714286	0.142857	7
0.636364	0.363636	11
1	0	1
0.666667	0.333333	15
0.333333	0.666667	3
0.5	0.416667	24
0.5	0.5	18
0.7	0.3	10
0.25	0.75	12
0.714286	0.285714	7
0.5	0.375	8
0.454545	0.454545	11
0.5	0.5	8
0.05	0.95	20
0.4	0.6	15
0.666667	0.25	12
0	0.8	5
0.307692	0.615385	13
0.125	0.75	8
0.294118	0.588235	17
0.5	0.5	2
0.625	0.125	8
0.4375	0.375	16
0.615385	0.384615	13
0.5625	0.4375	16
0.5	0.5	18
0.384615	0.461538	13
0.571429	0.428571	14
0.333333	0.666667	9
0.142857	0.857143	7
0.56	0.44	125
0.3	0.7	10
0.666667	0.333333	3
1	0	4
0.384615	0.615385	13
0.428571	0.357143	28
0.35	0.55	20
0.75	0	4
0	1	2
0.166667	0.666667	6
0.66129	0.322581	62
0	0.666667	3
0.4	0.6	5
0	1	2
0.545455	0.454545	11
0.571429	0.285714	7
0.454545	0.5	22
0.396825	0.603175	63
0.5	0.5	2
0.363636	0.545455	11
0.5	0.5	2
0.230769	0.615385	13
0.304348	0.695652	23
1	0	13
0.444444	0.555556	9
0.333333	0.666667	6
0.714286	0.285714	7
0.384615	0.615385	13
0.5	0.5	6
0.0909091	0.545455	11
0.6	0.4	10
0.466667	0.533333	15
0.4	0.2	5
0.6	0.4	5
1	0	3
0.2	0.8	5
0	0	9
0.313253	0.650602	83
0.52381	0.47619	21
0.454545	0.454545	33
0.25	0.75	4
0.2	0.6	5
0.25	0.75	4
0.333333	0.666667	12
0.222222	0.777778	9
0.857143	0.142857	7
0.272727	0.727273	11
0.611111	0.388889	18
0.7	0.3	10
0.428571	0.428571	7
0.428571	0.571429	7
0.5	0.5	18
0.5	0.5	8
0.125	0.875	8
0.428571	0.571429	7
0.25	0.5	4
0.25	0.75	8
0.5	0	6
0.25	0.75	4
0.647059	0.352941	17
0.7	0.2	10
0.533333	0.333333	15
0.4	0.533333	15
0.5	0.428571	14
0.5	0.375	8
0.25	0.75	12
0.325581	0.418605	43
0.375	0.5	8
0.588235	0.294118	17
0.5	0.5	4
0.0588235	0.823529	17
0.466667	0.533333	30
0.272727	0.272727	11
0.25	0.5	4
1	0	3
0.5	0.5	2
0.375	0.625	8
0.4	0.6	5
0.333333	0.5	6
0.555556	0.444444	18
1	0	1
0.571429	0.428571	14
0.7	0.2	10
0.571429	0.285714	7
0.545455	0.363636	11
0.6	0.3	20
0.5	0.416667	12
0.658537	0.341463	41
0.272727	0.681818	22
0.578947	0.315789	19
0.307692	0.692308	13
0.333333	0.6	15
0.25	0.75	12
0.461538	0.538462	13
0.5	0.5	8
1	0	21
0.5	0.5	22
0.354839	0.548387	31
0.3	0.7	20
0.153846	0.615385	13
0.5	0.5	4
0.444444	0.444444	9
0.37931	0.551724	29
0.25	0.5	8
0.454545	0.545455	11
0.5	0.5	20
0.272727	0.545455	11
0.571429	0.428571	7
0.529412	0.411765	17
0.333333	0.666667	3
0.214286	0.785714	14
0.333333	0.666667	12
0.5	0.333333	12
0	0.5	6
0.5	0.5	2
0.448276	0.517241	29
0.4	0.6	5
0.733333	0.233333	30
0.666667	0	3
0.630435	0.347826	46
0.25	0.75	8
0.5	0.5	10
0.363636	0.363636	11
0.875	0.125	8
0.6	0.4	10
0.521739	0.478261	23
0.8	0.2	5
0.375	0.5	8
0.324324	0.594595	37
0.125	0.875	8
0.222222	0.555556	9
0.25	0.75	8
0.3	0.6	10
0	1	2
0.307692	0.538462	13
0.508772	0.491228	57
0.833333	0.166667	6
0.5	0.5	8
0.666667	0.333333	3
0.454545	0.363636	11
0.419355	0.580645	31
0.428571	0.571429	7
0.25	0.75	12
0.552632	0.447368	38
0.25	0.583333	12
0.285714	0.666667	21
0.5	0.5	14
0	0.5	2
0.555556	0.444444	9
0.727273	0.272727	11
0.428571	0.571429	21
0.428571	0.285714	7
0.2	0.7	10
0.416667	0.583333	12
0.25	0.75	24
0.72	0.24	25
0.333333	0.333333	3
0.428571	0.285714	7
0.5	0.5	8
0.833333	0.166667	6
0.625	0.375	8
0.684211	0.210526	19
0.555556	0.388889	18
0.428571	0.571429	14
0.454545	0.545455	11
0.65	0.3	40
0.625	0.25	8
0.315789	0.684211	19
0	1	2
0.428571	0.571429	14
0.5	0.5	2
0.555556	0.333333	9
0.5	0.5	4
0	0.666667	3
0.5	0.5	10
0.8	0.133333	15
0.5	0.5	8
0.769231	0.230769	13
0.777778	0.111111	9
0.555556	0.444444	9
0.5	0.5	8
0.5	0.333333	24
0	1	6
0.636364	0.363636	11
0.352941	0.647059	17
0.444444	0.444444	9
0.318841	0.565217	69
0	1	2
0	1	2
0	0.75	4
0.357143	0.571429	14
0.5	0.5	8
1	0	4
0.5	0.5	16
0.25	0.75	12
0.571429	0.357143	14
0.5	0.5	16
0.176471	0.647059	17
0.181818	0.454545	11
0	1	1
0.411765	0.588235	17
0.571429	0.428571	7
0.714286	0.142857	7
0.375	0.625	16
0	0.75	4
0.454545	0.454545	11
0.5	0.454545	22
0.615385	0.384615	13
0.569231	0.353846	65
0.571429	0.285714	7
0.5	0.4375	16
0.5	0.5	14
0.384615	0.615385	13
0.333333	0.636364	33
0.636364	0.272727	11
0.555556	0.444444	18
0.136364	0.863636	22
0.444444	0.481481	27
0.4	0.466667	15
0.380952	0.428571	21
0.777778	0.111111	9
1	0	2
0.5	0.5	14
0.485294	0.514706	68
0.428571	0.571429	7
0.587156	0.376147	109
0.533333	0.4	15
0.333333	0.666667	9
0.333333	0.5	12
0.454545	0.454545	11
0.111111	0.777778	9
1	0	1
0.166667	0.555556	18
0.4	0.6	10
0.333333	0.666667	3
0.3	0.7	10
0.583333	0.416667	12
0.411765	0.568627	153
0.8	0.2	5
0.461538	0.538462	13
0.666667	0.333333	6
0.526316	0.473684	19
0.285714	0	7
0.6875	0.3125	16
0.352941	0.647059	17
0.241379	0.103448	29
0.25	0.65	20
0.8	0.2	30
1	0	3
0.545455	0.454545	11
0.692308	0.307692	13
0.333333	0.666667	6
0.727273	0.272727	11
0.25	0.666667	12
0.692308	0.25641	39
0.294118	0.647059	17
0.318182	0.590909	22
0.5	0.5	6
0.7	0.3	10
0.384615	0.538462	13
0.5	0.4	10
0.0714286	0.857143	14
0.368421	0.631579	19
0.6	0.4	5
0.333333	0.666667	3
0.666667	0.222222	9
0.384615	0.538462	26
0.647059	0.352941	17
0.5625	0.4375	32
0.357143	0.642857	14
0.142857	0.857143	7
0.4	0.6	10
0.4	0.6	20
0.533333	0.333333	15
0.285714	0.642857	14
0.235294	0.705882	34
0.315789	0.684211	19
0.142857	0.714286	7
0.416667	0.583333	12
0	1	2
0.705882	0.294118	17
0.5	0.5	12
0.46875	0.53125	32
0.666667	0.333333	6
0	1	2
0	1	4
0.375	0.5	8
0.37931	0.62069	29
0.538462	0.461538	13
1	0	2
0.4	0.5	10
0.2	0.8	10
0.333333	0.666667	15
1	0	6
0.65	0.35	20
0.36	0.64	25
0.611111	0.277778	18
0.366667	0.6	30
0	1	2
0	0.025	40
0	0	22
0	0.1	10
0	0.5	4
0.00719424	0.395683	139
0.166667	0.833333	6
0.75	0.25	4
0.428571	0.571429	7
0.111111	0.666667	9
0.833333	0.166667	6
0.285714	0.571429	7
0.3	0.7	20
0.355932	0.631356	236
0.387615	0.580275	436
0.471503	0.476684	193
0.25	0.25	4
0.555556	0.444444	18
0.857143	0.142857	7
0.375	0.625	8
0.857143	0.142857	7
0.666667	0.166667	6
0.375	0.5	8
0.5	0.5	2
0.636364	0.272727	11
0.313333	0.386667	300
0.285714	0.714286	7
0.142857	0.714286	7
0.125	0.875	8
0.111111	0.888889	9
0.333333	0.5	12
0.294118	0.647059	17
0.315789	0.631579	19
0	0.714286	7
0.6	0.4	10
0.307692	0.538462	13
0.380952	0.619048	21
0.5	0.4375	16
0.333333	0.666667	9
0.769231	0.230769	13
0.25	0.75	4
0.666667	0.333333	6
0.555556	0.444444	9
0.5	0.5	12
0.7	0.2	10
0.25	0.75	4
0.6	0.4	5
0.444444	0.444444	9
0.375	0.625	8
0.392857	0.607143	28
0.333333	0.666667	9
0.5	0.472973	74
0.4375	0.5625	16
0.555556	0.333333	9
0.7	0.3	10
0.2	0.8	5
0	1	2
0	1	1
0.458333	0.375	24
0.206897	0.724138	29
0.416667	0.583333	12
0.333333	0.666667	3
0.75	0.25	4
0.333333	0.666667	6
0.7	0.3	10
0.666667	0.333333	6
0.2	0.7	10
0.25	0.75	12
0.2	0.8	10
0	1	8
0.0909091	0.909091	11
0.666667	0.333333	6
0.285714	0.714286	7
0.5	0.5	6
0.714286	0.285714	7
0.214286	0.714286	14
0.555556	0.333333	9
0	1	6
0.4	0.6	10
0.444444	0.444444	9
0.117647	0.882353	34
0.222222	0.777778	9
0	1	1
0.5	0.5	2
0.857143	0.142857	7
0.169492	0.822034	118
0.5	0.5	10
0.857143	0.142857	7
0.142857	0.857143	7
0.125	0.875	8
0.166667	0.833333	6
0	1	6
0	1	8
0.142857	0.714286	7
0	0	6
0.111111	0.888889	9
0	1	6
0	1	5
0	1	5
0.142857	0.714286	7
0	1	1
0	1	5
0.166667	0.833333	6
0.3	0.7	10
1	0	4
0.333333	0	12
0.857143	0	7
0	0	6
0	0	10
0	0	9
0.625	0.375	8
0	0	10
0.8	0.2	10
0.222222	0.666667	18
0	0	8
0.222222	0.777778	9
0.318182	0.636364	22
0	0.111111	18
0	0	12
0	0.111111	18
0	0.136364	22
0.272727	0.545455	11
0.5	0.5	10
0	0	9
0	0.875	8
0.0434783	0.0869565	23
0	0	26
0.576923	0.0769231	26
0	0.5	26
0	0.125	8
0	0	17
0.538462	0	13
0.1	0.9	10
0	0.52381	21
0	0	3
0	0	12
0.571429	0	28
0	0	12
0	1	7
0.375	0.375	8
0.285714	0.714286	7
0.714286	0.142857	7
0	0.125	8
0	0.583333	12
0	0.125	8
0	0	10
1	0	6
0	0.285714	21
0.375	0.5625	16
0.125	0.875	8
0.241379	0.758621	29
0.52381	0.428571	21
0.5625	0.4375	32
0.440476	0.559524	84
0.4	0.1	10
0.142857	0.857143	7
0.5625	0.40625	32
0.153846	0.410256	39
0.666667	0.166667	6
0.714286	0.285714	7
0.6	0.2	5
0.4	0.6	5
0.285714	0.571429	28
1	0	3
0.5	0.5	8
0.2	0.6	10
0.333333	0.5	6
0.444444	0.333333	9
0.444444	0.555556	9
1	0	4
0	0.285714	7
0.333333	0.555556	9
0.666667	0.333333	3
0.333333	0.333333	6
0	1	3
0	1	8
0.5	0.5	4
0.75	0.25	4
0	0.0833333	12
0.142857	0.571429	7
0.875	0.125	8
0	0	4
0.272727	0.727273	11
0.533333	0.4	15
0.285714	0.714286	7
0	0.166667	6
0.333333	0.333333	3
0.222222	0.777778	9
0	1	3
0.1	0.9	10
0.222222	0.666667	9
0	1	2
0.25	0.25	4
0.444444	0.555556	9
0.2	0.8	5
0.5	0.363636	22
0	0.214286	14
0	0	7
0.4	0.6	5
0.666667	0.333333	6
0.25	0.75	4
0.25	0.5	4
0.857143	0	7
0.8	0.2	5
0.555556	0.444444	9
0.0714286	0	14
0.444444	0.555556	9
0.5	0.5	2
0	0.8	5
0.5	0.25	4
0.375	0.625	8
0.2	0.8	5
0.6	0.4	5
0.384615	0.615385	13
0.5	0.375	8
0.2	0.8	5
0.7	0.3	10
0.5	0.5	4
0.5	0.375	8
1	0	2
0.375	0.625	8
0.5	0.5	4
0.714286	0.285714	7
0.6	0.4	5
0.466667	0.533333	15
0.333333	0.555556	9
0	0.166667	6
0.142857	0.428571	7
1	0	3
0.5	0.5	8
0.9	0.1	10
0.2	0.8	5
0.666667	0.333333	12
0.285714	0.571429	7
0.7	0.3	10
0.333333	0.666667	6
0.555556	0.333333	9
0.5	0.5	6
0.625	0.375	8
0.5	0.5	4
0.454545	0.545455	11
0.478261	0.478261	23
0.555556	0.444444	9
0.6	0.4	5
0.4	0.4	5
0.625	0.375	8
0.727273	0.272727	11
0.538462	0.461538	13
0.4	0.4	5
0.352941	0.647059	17
0.833333	0.166667	12
0.666667	0.333333	12
0.428571	0.571429	7
0.5	0.5	8
0.25	0.75	8
0.75	0.25	8
0.666667	0.333333	33
0.333333	0.666667	6
0.666667	0.333333	9
0.6	0.4	10
0.2	0.8	5
0.428571	0.571429	7
0.75	0.25	8
0.4	0.6	5
0.545455	0.454545	11
0.555556	0.444444	9
0.714286	0.285714	7
0.4	0.5	10
0.7	0.3	10
0.428571	0.571429	7
0.625	0.375	8
0.6	0.4	5
0.6875	0.1875	16
0.5	0.25	8
0.75	0.25	8
0.333333	0.666667	6
0.333333	0.555556	9
0.5	0.5	10
0.357143	0.571429	14
0.4	0.6	5
0.5	0.5	8
0.5	0.5	6
0.5	0.5	6
0.6	0.2	5
0.333333	0.666667	9
0.166667	0.833333	6
0.666667	0.333333	3
0.285714	0.714286	7
0.666667	0.333333	3
0.666667	0.333333	33
0.5	0.5	2
0.428571	0.571429	7
0.75	0.25	4
0.375	0.625	8
0.375	0.625	8
0.25	0.75	4
0	0.666667	3
0.357143	0.642857	14
0.2	0.8	5
0.333333	0.166667	6
0.333333	0.666667	3
0	0	2
1	0	5
0.333333	0.555556	9
0.4	0.6	5
0.2	0.8	5
0	1	5
0.142857	0.714286	7
0.555556	0.222222	9
0.428571	0.571429	7
0.608	0.36	125
0.666667	0.333333	3
0.555556	0.444444	9
0.5	0.5	2
1	0	4
0.555556	0.444444	9
0.375	0.625	8
0.375	0.625	8
0.666667	0.333333	6
0.625	0.375	8
1	0	9
0.833333	0.166667	6
0.666667	0.333333	6
0	0.5	2
0.285714	0.714286	7
0	1	3
0	1	1
0	0.714286	7
0.714286	0.285714	7
0	0.25	4
0.5	0.5	2
0.444444	0.444444	9
0.333333	0.666667	3
0.5	0.5	4
0.5	0.5	6
0.2	0.6	5
1	0	2
0.333333	0.333333	3
0.625	0.375	8
0	0	11
0.4	0.6	5
0.5	0.5	2
0.2	0.6	5
0	1	6
0.4	0.6	5
0.714286	0.285714	7
0.75	0.25	4
0.5	0.5	4
0.375	0.375	8
0	1	6
0.8	0.2	5
0.666667	0.333333	6
0.375	0.625	8
0.6	0.4	5
0.4	0.6	5
0	1	2
0.454545	0.545455	11
0.78125	0.1875	32
1	0	9
0	0.6	10
0.555556	0.444444	9
1	0	3
0.25	0.75	4
0.5	0.5	8
0.538462	0.461538	13
0.428571	0.571429	7
0.0555556	0.777778	18
0.333333	0.333333	3
0.333333	0.666667	3
0.6	0.4	10
0.6	0.4	5
0.5	0.416667	12
0.75	0	4
0	1	3
0.75	0.25	4
0.75	0.25	4
0	1	2
0.75	0.25	4
0.5	0.25	4
0	0	6
0.5	0.5	2
0.714286	0.285714	7
0.545455	0.454545	11
0	0.8	5
0.3	0.7	10
0.75	0.25	20
0.25	0.5	4
0	0.5	2
0.5	0.25	4
0.5	0.5	2
0.5	0.5	6
0.166667	0.833333	6
0.571429	0.428571	7
0.3	0.7	10
0	1	2
0.571429	0.428571	7
0.5	0.5	4
0.333333	0.666667	3
0.0641026	0.0769231	78
0	1	2
1	0	2
0.333333	0.666667	3
0.5	0.333333	6
0.375	0.625	8
0.5	0.5	4
0.866667	0.133333	15
0.5	0.333333	6
0.375	0.625	8
0.5	0.5	2
0	1	2
0.333333	0.111111	9
0.4	0.4	5
0.818182	0.181818	11
0.2	0.8	5
0.5	0.5	6
0.5	0.5	4
0.25	0.75	4
0.142857	0.857143	7
0	1	2
0.75	0.25	4
0.375	0.625	8
0.4375	0.5625	16
0.375	0.625	8
0.666667	0.333333	3
0.428571	0.571429	7
0.181818	0.727273	11
0.333333	0.666667	3
0.333333	0.333333	3
0.333333	0.666667	3
0.5	0.5	6
0.375	0.625	8
0.333333	0.666667	9
0.714286	0.285714	7
0.166667	0.833333	6
0.333333	0.666667	6
0.4	0	5
0.5	0.5	2
0.333333	0.666667	3
0	1	3
0.666667	0.333333	9
0.777778	0.222222	18
0.5	0.5	10
0	1	1
0.666667	0.333333	6
0.5	0.5	4
0.4	0.6	5
0.533333	0.466667	15
0.25	0.75	4
0.555556	0.444444	9
0.142857	0.857143	7
0.333333	0.666667	3
0.5	0.5	10
0	1	1
0	1	2
0.375	0.625	8
0.461538	0.461538	26
0.2	0.8	10
0.5	0.5	4
0.25	0.5	4
1	0	3
0.5	0.5	12
0.4	0.6	5
0.8	0.2	5
0.333333	0.666667	9
1	0	2
0.666667	0.333333	3
0.454545	0.454545	11
0.333333	0.666667	3
0.25	0.5	4
0.25	0.625	8
0.5	0.5	4
0.333333	0.666667	3
0.666667	0.333333	3
0.657143	0.228571	35
0.2	0.8	10
0.285714	0.714286	7
0.285714	0.714286	7
0.25	0.625	8
0.121951	0.463415	41
0.4	0.6	5
0	1	2
0.625	0.25	8
0.666667	0.333333	9
0.5	0.5	8
0.454545	0.545455	44
0.5	0.5	6
0.625	0.375	8
0.6	0.4	5
0.545455	0.454545	11
0.75	0.25	4
0.444444	0.444444	9
1	0	4
0.652174	0.304348	46
0.6	0.4	5
0.428571	0.571429	14
0.75	0.25	4
0	1	5
0	1	2
0.5	0.5	2
0.375	0.625	8
0.25	0.75	4
0.633333	0.3	30
0	1	2
0.4	0.6	5
0.318182	0.636364	22
0.625	0.375	8
0.75	0.25	4
0.833333	0.166667	6
0.8	0.1	10
0.214286	0.714286	14
0	1	1
0.125	0.75	8
0.5	0.5	4
0.333333	0.666667	18
0.5	0.5	14
0.625	0	8
0.333333	0.583333	12
0.211765	0.729412	85
0	0.333333	3
0.428571	0.571429	7
0.25	0.75	4
0.2	0.8	5
0.461538	0.384615	13
0.5	0.5	6
0.0909091	0.909091	11
0.444444	0.555556	9
0.375	0.625	8
0	1	3
0.25	0.75	4
0.714286	0.285714	21
1	0	3
0.285714	0.714286	7
0	0	3
0.4	0.4	5
0.6	0.4	15
0.714286	0.285714	7
0.5	0.5	12
0.0769231	0.153846	13
0.4	0.6	5
0.625	0.375	8
0.5	0.5	4
0.444444	0.444444	9
0.333333	0.333333	3
0.333333	0.666667	3
0.5	0.333333	6
0.333333	0.666667	3
0.416667	0.583333	12
0.642857	0.357143	14
0.166667	0.833333	6
0.4	0.6	5
0.7	0.3	10
0.666667	0.333333	3
0.689655	0.103448	29
0	1	5
0.125	0.75	8
0.2	0.8	5
1	0	5
0.5	0.5	4
0.333333	0.666667	3
0.583333	0.416667	12
0.666667	0.333333	6
0.308108	0.654054	185
0.333333	0.333333	3
0.4	0.6	5
0.333333	0.555556	9
0.428571	0.571429	7
0.285714	0.5	14
0.416667	0.583333	12
0.333333	0.666667	3
0.666667	0.333333	3
0.222222	0.777778	9
0.333333	0.666667	12
0.666667	0.333333	15
0.4	0.6	5
0.5	0.5	4
0.294118	0.705882	17
0.166667	0.666667	6
0.625	0.125	8
0.857143	0	7
0.8	0.2	5
0	0	6
0.75	0.25	4
0.8	0.2	5
0.4	0.6	5
0.277778	0.666667	18
0.384615	0.615385	13
0.5	0.5	8
0.333333	0.5	6
0.857143	0.142857	7
0.268293	0.731707	41
0.333333	0.666667	3
0.4	0.6	5
0.8	0.2	5
0.166667	0.833333	6
0.333333	0.25	12
0.142857	0.428571	7
0.571429	0.285714	7
0.125	0.875	8
1	0	3
0.809524	0.190476	42
0.285714	0.714286	7
0.6	0.2	5
0.2	0.8	5
0.333333	0.5	6
0.4	0.5	10
0.5	0.5	4
0	1	4
0.714286	0.285714	14
0.181818	0.818182	22
0.6	0.4	5
0.285714	0.714286	7
0.666667	0	3
0.2	0.8	5
0.4	0.6	5
0.428571	0.571429	7
0.6	0.4	5
0.5	0.5	4
0.8	0.1	10
0.25	0.75	8
0.5	0.5	6
1	0	4
0.428571	0.571429	7
1	0	5
0.8	0	5
0.375	0.625	8
0	0.75	4
0.25	0.75	4
0.538462	0.461538	13
0.666667	0.333333	3
0.33945	0.623853	109
0	1	3
0.75	0.25	8
0.5	0.3	10
0.333333	0.555556	9
0.8	0.2	5
0.4	0.6	5
1	0	2
0.666667	0	3
0.666667	0.333333	6
0	1	3
0.6	0.2	5
0.5	0.5	16
0.6	0.4	5
0.5	0.5	4
1	0	4
0.5	0.25	4
0.230769	0.769231	13
0.5	0.25	4
0.283019	0.622642	106
0.348571	0.554286	175
0.4	0.6	5
0.666667	0.333333	3
0.8	0.2	10
0	0.75	4
0.625	0.375	8
0.125	0.4375	16
1	0	4
1	0	5
0.666667	0.166667	6
0.666667	0.333333	9
0	0.05	20
0	1	2
0.166667	0.833333	6
0.857143	0.142857	7
0.833333	0.166667	6
0.6	0.4	5
0.25	0.625	8
0	1	4
0.714286	0.285714	7
0.4	0.4	5
0.333333	0.5	6
0.166667	0.833333	6
0.25	0.75	8
0.416667	0.583333	12
0.545455	0.454545	11
0.25	0.75	8
0	0.5	2
0.666667	0.333333	6
0.363636	0.636364	11
0.4	0	10
0.75	0.25	4
0.571429	0.428571	7
0	1	4
0.545455	0.454545	11
0	0	5
0.833333	0.166667	6
0.5	0.25	4
0.25	0.75	4
1	0	4
0.25	0.75	4
1	0	4
0.6	0.4	10
0.466667	0.533333	15
0.42328	0.534392	189
0.631579	0.368421	19
0.428571	0.571429	7
1	0	6
0.666667	0.333333	6
0	1	2
0.833333	0.166667	6
0.333333	0.666667	3
0	1	5
1	0	1
0	0.666667	3
0.5	0.375	8
0.5	0.5	16
0.434783	0.565217	23
0.428571	0.571429	7
0.333333	0.666667	3
1	0	3
0.125	0.625	8
0.454545	0.545455	11
0	1	3
0.5	0.5	8
0.444444	0.555556	9
0.25	0.75	4
0.166667	0.666667	6
1	0	8
0.2	0.8	5
0.571429	0.428571	7
0.5	0.5	6
0	1	4
0.5	0.441176	34
0.714286	0.285714	7
0.5	0.5	4
0.111111	0.777778	9
0.5	0.5	2
0.5	0.5	4
0.555556	0.444444	9
1	0	2
0.5	0.416667	12
0.25	0.75	4
0.5	0.5	4
0.2	0.8	5
1	0	6
0.307692	0.692308	13
0	0.75	4
0.25	0.75	4
0.375	0.625	16
0.166667	0.833333	6
0.571429	0.285714	7
0.4	0.6	5
0.666667	0	6
0.6	0.4	5
0.222222	0.777778	9
0.8	0.2	5
0.4	0.6	5
0.8	0.2	5
0.333333	0.666667	3
0.555556	0.444444	9
0.75	0.25	4
0.666667	0.333333	9
0.555556	0.444444	9
0.692308	0.307692	13
0.4	0.6	5
0.25	0.75	4
0	0.833333	6
0.833333	0.166667	6
0.222222	0.777778	9
0.75	0.25	4
0.75	0.25	4
0.5	0.5	8
1	0	6
0.5	0.5	6
0.75	0.25	4
0.2	0	5
0.666667	0.333333	3
0.285714	0.571429	7
0.75	0.25	4
0.358289	0.550802	187
0.566667	0.433333	30
0.8	0.2	5
0.666667	0.333333	3
0.4	0.6	5
0.75	0.25	4
0.461538	0.384615	13
0.25	0.75	4
0.6	0.4	5
0.263158	0.736842	19
0.6	0.4	10
0.272727	0.727273	11
0.333333	0.666667	6
0.6	0.4	5
0.625	0.25	8
0.364486	0.607477	107
0.2	0.8	5
0.3	0.7	10
0.75	0.25	4
0.562189	0.38806	201
0.222222	0.777778	9
0.666667	0.333333	9
0.25	0.5	4
0.363636	0.636364	11
0.2	0.8	5
0.875	0.125	8
0.181818	0.818182	11
0.5	0.333333	6
0	0.2	5
0.4	0.4	10
0.6	0.4	5
0.2	0.7	10
0.4	0.6	10
0.324468	0.526596	188
0.48	0.52	25
0.4	0.4	10
0.222222	0.666667	9
0.375	0.625	8
0	0	7
0.111111	0.888889	9
0.5	0.5	4
0.444444	0.444444	9
0.222222	0.777778	9
0.666667	0.333333	3
0.5	0.5	6
0.285714	0.714286	14
0.5	0.5	4
0.625	0.375	8
0.833333	0.166667	12
0	0.75	4
0.1	0.8	10
0.857143	0.142857	7
0.666667	0.166667	6
0.222222	0.666667	9
0.777778	0.222222	9
1	0	6
0.25	0.75	4
0.75	0.25	4
0.25	0.75	4
0.166667	0.833333	12
0.75	0.25	4
0.4	0.6	5
0	0.666667	6
0.4	0.466667	15
0.142857	0.714286	7
0.833333	0.166667	6
0.705882	0.294118	17
0.25	0.75	8
0.5	0.375	8
0.4	0.6	5
0.666667	0.333333	6
0.333333	0.666667	3
0.4	0.4	5
0.666667	0.166667	6
0.384615	0.615385	13
0.444444	0	9
0.75	0.25	4
0.666667	0.333333	6
0.75	0.25	4
0.833333	0.166667	6
1	0	3
0.666667	0.333333	9
0.444444	0.444444	9
0.625	0.25	8
0.357143	0.571429	14
0.7	0.3	10
0.714286	0.142857	7
0.666667	0.333333	3
0.714286	0.285714	7
0.5	0.5	10
0.466667	0.266667	15
0.6	0.4	5
0.75	0.25	4
0.285714	0.714286	7
0.5	0.5	4
0.5	0.5	6
0.75	0.25	8
0.545455	0.454545	11
0.75	0.25	8
0.333333	0.666667	3
0.9	0.1	10
0.75	0.25	4
0.666667	0.333333	6
0.555556	0.444444	9
0.5	0.5	4
0.285714	0.571429	7
0.6	0.4	5
0.6	0.2	5
0.555556	0.444444	9
0	1	4
0.333333	0.619048	21
0.5	0.5	2
0.333333	0.666667	3
1	0	6
0.4	0.6	5
0.333333	0.666667	3
0.4	0.6	5
0.666667	0.333333	6
0.3	0.7	20
0.5	0.5	4
0.2	0.6	5
0.272727	0.636364	11
0.2	0.8	5
0.666667	0.333333	6
0.5	0.5	10
0.5	0.5	8
0.166667	0.833333	12
0.666667	0.333333	6
0.25	0.75	4
0.666667	0.333333	3
0.8	0.2	5
0.25	0.75	4
0.583333	0.416667	12
0.5	0.5	6
0.8	0.2	5
0.272727	0.727273	11
1	0	5
0.333333	0.666667	12
0.75	0.25	4
0.875	0.125	8
0.333333	0.666667	6
0.333333	0.666667	6
0.25	0.75	4
0.545455	0.454545	11
0	1	4
0.571429	0.428571	7
0.285714	0.428571	7
0.153846	0.846154	13
0.5	0.5	2
0	0.5	2
0	0	3
0	0.5	2
0	1	1
0	0	25
0	0	3
0.4	0.2	5
0	0	3
0	0	7
0	0.647059	17
0	0	21
0	0	1
0	0	3
0	0	5
0	0	2
0	0.5	4
0	0	8
0	0	1
0	0.75	4
0	0	8
0	0	1
0	0	1
0.176471	0.647059	17
0	0	3
0	0.888889	9
0.625	0	8
0	0	2
0.8	0	15
0	0	8
0	0	2
0	1	1
0.333333	0	3
0.166667	0	6
0	0.4	5
0	0	1
0.5	0	2
0	0.5	2
0	0	7
0.8	0	5
0.4	0.6	5
0	0	3
0	0	6
0	0	8
0	0.666667	9
0	0.5	8
0	1	2
0	0.111111	9
0	0	5
0	0	5
0	0	2
0.75	0	4
0	0	2
0	0	6
0	0	3
0	0.8	5
0	0	3
0	1	1
0.4	0.6	5
0	1	2
0.333333	0.666667	3
0	1	4
0	0.166667	6
0.375	0.625	8
0	0	7
0	0	6
1	0	2
0.833333	0.166667	12
0.833333	0.166667	6
0.642857	0.214286	14
0	0	3
0.727273	0.0454545	22
0.25	0.5	4
0	1	1
0	0.333333	6
1	0	1
0.384615	0.615385	13
0.333333	0.666667	6
0.304348	0.695652	23
0	0	1
0	0.75	4
0.538462	0.461538	13
0.0714286	0.928571	14
0.454545	0.545455	22
0.318182	0.681818	22
0	1	1
0.5	0	2
0.5	0.5	6
0	1	2
0.75	0.25	12
0	0.416667	12
0.0714286	0.928571	14
0.857143	0.142857	7
0	0	4
0.166667	0.833333	6
0.2	0.8	5
0.8	0	5
0.52381	0.142857	21
1	0	2
0.5	0.5	2
0	1	2
0	0	8
0.666667	0.333333	3
0.181818	0.727273	11
0	1	1
0.333333	0.666667	3
0.181818	0.727273	11
0.5	0.5	2
0	0.25	4
1	0	2
0	1	2
0.25	0.75	4
0	1	1
0	0.666667	3
0	0	7
0.6	0.4	5
0.333333	0.666667	3
1	0	4
1	0	6
0.375	0.625	8
0	1	4
0.5	0.5	10
1	0	3
0.428571	0.571429	7
0	0	4
0	0	7
0.615385	0	13
0.25	0.75	4
0.8	0.2	10
0.333333	0.666667	3
0	1	2
0.4	0.6	5
0	0	10
0.428571	0.571429	7
0.142857	0.714286	7
0	0	5
0	0	1
0	1	1
0.333333	0.666667	3
0.166667	0.666667	6
0.636364	0.363636	11
0.294118	0.705882	17
0	1	2
0.125	0.875	16
0	0	5
0.666667	0.166667	6
0.666667	0.333333	3
0.75	0.25	8
0.714286	0.285714	7
0.5	0.5	2
0.714286	0.285714	7
0.529412	0.352941	17
0	1	2
0.4	0.6	10
0.333333	0.666667	6
0.571429	0.428571	7
0.25	0.75	4
0.166667	0.833333	6
0.333333	0.666667	3
0.333333	0.666667	3
0.444444	0.555556	9
0.5	0.5	2
0.4	0.6	5
0.75	0.25	12
0.5	0.5	2
0	0.833333	6
0	0	10
0	1	3
0	0	12
0.333333	0.666667	6
0.125	0.875	16
0.307692	0.538462	13
0.666667	0	6
0	0	4
0.125	0.875	8
0.125	0.875	16
0.153846	0.846154	13
0.615385	0.384615	13
0.666667	0	3
0.333333	0.666667	12
0	0.333333	3
0.25	0.75	4
0.333333	0.666667	3
0.333333	0.666667	3
0.111111	0	9
0	1	4
0.25	0.75	4
0	1	2
0.333333	0.666667	3
0.470588	0.529412	17
0.2	0.8	10
0.375	0.5	8
0.6	0.4	5
0.75	0.25	4
0	1	3
0.2	0.8	10
0.333333	0.666667	6
0.636364	0.363636	11
0	0.142857	7
0.5	0.0833333	12
0.285714	0.714286	7
0.2	0.8	5
0	1	1
0.25	0.75	8
0.35	0.65	20
1	0	3
0.333333	0.5	6
0.428571	0.571429	7
1	0	1
0.5	0.5	8
0.333333	0.666667	6
0.0714286	0.857143	14
0.333333	0.666667	6
0.333333	0.666667	9
0.333333	0.666667	3
0	1	1
0.307692	0.615385	13
0.2	0.8	5
0.2	0.7	10
0.333333	0.666667	3
0.75	0.25	8
0.6	0.4	5
0.5	0.5	2
0.125	0.875	8
0.428571	0.428571	7
0.464286	0.535714	28
0.733333	0.266667	15
0.75	0.25	12
0.519878	0.382263	327
0.525994	0.394495	327
0.586207	0.413793	29
0.75	0.25	12
0.75	0.25	12
0.25	0.75	12
0.666667	0.333333	6
0.7	0	10
0.5	0.5	14
0.538462	0.461538	13
0.538462	0.461538	13
0.625	0.375	8
0	0	5
0.25	0.75	8
0	1	6
0.333333	0.666667	6
0.428571	0.428571	7
0.285714	0.428571	7
0.428571	0.428571	7
0.375	0.625	8
0.0833333	0.833333	12
0.428571	0.571429	7
0.444444	0.444444	9
0.142857	0.857143	7
0.166667	0.833333	12
0.545455	0.454545	11
0.4	0.6	10
0	1	1
0.8	0.2	5
0.4	0.6	5
0.666667	0.333333	3
0.5	0.5	4
1	0	3
1	0	3
0.5	0.5	4
0	1	3
0	1	6
0	1	2
0	0	3
0.333333	0.666667	3
0.75	0.25	4
0.666667	0	3
0.6	0.4	5
0.571429	0.142857	7
0	1	2
0	0	12
0	1	3
0.6	0.2	5
0	0	4
0.4	0.6	5
0	0	5
0.333333	0.666667	3
0.428571	0.428571	7
0.6	0.4	10
0.8	0.2	5
0.833333	0.166667	6
0.428571	0.428571	7
0.6	0.4	5
0.538462	0.461538	13
0.5	0.5	6
0.333333	0.666667	6
0.714286	0.214286	14
0.333333	0.666667	6
0.833333	0.166667	6
0.285714	0.714286	7
0.5	0.5	6
0.75	0.25	4
0.727273	0.181818	11
0.285714	0.714286	7
0.8	0.2	5
0.5	0.5	2
0.333333	0.666667	3
0.285714	0.714286	7
0.25	0.75	4
0.5	0.333333	6
0.444444	0.555556	9
0.6	0.4	5
0.125	0.75	8
0	1	3
0.833333	0.166667	6
0.555556	0.111111	9
0	0	3
0.72093	0.162791	43
0.625	0.375	8
0.666667	0.333333	3
0.4	0.6	10
0.333333	0.111111	9
0.333333	0.333333	3
0.5	0.5	4
0.125	0.125	8
0	0	10
0.666667	0.111111	9
0.666667	0.166667	6
0.666667	0.333333	9
0.333333	0.666667	3
0	1	3
0.857143	0.142857	7
1	0	4
0.6	0.4	5
0.5	0.333333	6
0.5	0.375	8
0.5	0.5	6
0.5	0.5	8
1	0	5
0.571429	0.428571	7
0.888889	0.111111	9
0.666667	0.222222	9
0.25	0.75	4
0.571429	0.428571	7
0.444444	0.555556	9
0	1	2
0.333333	0.666667	6
0	0	11
0.5	0.5	4
0.285714	0.714286	7
0.333333	0.666667	6
0	0.428571	7
0.555556	0.444444	9
0.125	0.625	8
0.571429	0.428571	7
0.4	0.6	5
0	0	8
0.5	0.5	8
0.666667	0.333333	3
0.2	0.4	5
0.166667	0.75	12
0	0.833333	6
0.25	0.75	4
0.833333	0.166667	6
0.5	0.166667	6
0.333333	0.666667	6
0.777778	0.222222	9
0.666667	0.333333	3
0.333333	0.666667	3
0.6	0.4	5
0.4	0.4	5
0.4	0.3	10
0.555556	0.444444	9
0.5	0.5	2
0.3	0.7	10
0.333333	0.666667	6
0.571429	0.285714	7
0.5	0.5	12
0.666667	0.333333	6
0.75	0.25	4
0	0.125	8
0.25	0.75	8
0	1	2
0.454545	0.363636	11
0.636364	0.363636	11
0.4	0.6	5
0.714286	0.285714	7
0.555556	0.444444	9
0.6	0.4	5
0.5	0.25	4
0.454545	0.545455	11
0.4	0.6	5
0.4	0.4	5
0.5	0.5	14
0	0	5
0.428571	0.571429	7
0.4	0.6	5
0.8	0.2	5
0	0.142857	7
0.416667	0.583333	12
0.2	0.8	5
0.666667	0.333333	3
0.2	0.8	5
0.333333	0.583333	12
0.416667	0.583333	12
0	1	1
0.6	0.4	10
0.230769	0.769231	13
0.166667	0.833333	12
0.333333	0.333333	6
0.5	0.5	12
0.6	0.4	5
0.833333	0.166667	6
0.375	0.375	8
0.625	0.375	8
0.833333	0.166667	6
0	0.666667	3
0.888889	0.111111	9
0.5	0.5	2
0.666667	0.333333	15
0.733333	0.266667	15
1	0	3
0.571429	0.428571	7
0.363636	0.363636	11
0.5	0.5	8
0.2	0.8	5
0.388889	0.611111	18
0.428571	0.428571	7
0	0.653846	26
0.428571	0.571429	7
0.5	0.5	10
1	0	10
0	0.4	10
0.333333	0.555556	9
0.444444	0.444444	9
0.230769	0.692308	13
0.375	0.625	8
0	0	8
0	1	2
0.5	0.5	4
0.25	0.5	4
0.5	0.333333	6
0	1	2
0	1	1
0.1	0	10
0	0	9
1	0	6
0.285714	0.428571	7
1	0	1
0	1	5
0.333333	0.666667	3
0.5	0.5	2
0.5	0.5	6
0.857143	0	7
0.25	0.625	8
0.5	0.25	8
0.5	0.5	2
0.625	0.375	8
0	1	3
0.333333	0.666667	3
0.3	0.7	10
0.428571	0.571429	7
1	0	2
0.5	0.5	2
0.25	0.75	4
0.333333	0.666667	6
0.833333	0.166667	6
0.5	0.4	10
0.666667	0	6
0.333333	0.5	6
0.4	0.6	5
0.25	0.75	4
0.571429	0.285714	7
0.5	0.5	4
0.3	0.1	10
0.5	0.5	2
0.333333	0.666667	9
0	1	1
0.25	0.25	4
0.5	0.25	4
0.555556	0.444444	9
0.166667	0.666667	6
0.333333	0.666667	6
1	0	3
0.333333	0.666667	3
1	0	2
0.833333	0	6
0.25	0.75	8
0	0	6
0.333333	0.5	6
0.5	0.5	4
0	0	4
0.75	0.25	8
0.5	0.5	8
0	0	5
0	0.75	4
0.357143	0.607143	28
0.75	0.125	8
0	0	6
0.666667	0.333333	6
0.555556	0.444444	9
0.28	0.68	25
0.333333	0.666667	6
0.5	0.5	2
0.416667	0.5	12
0.5	0.5	4
1	0	4
0	1	2
0	1	3
0.6	0.4	5
0.333333	0.666667	6
0.571429	0.428571	7
0.166667	0.5	6
0.692308	0.307692	13
0	0.2	5
0.2	0.8	5
0.8	0.2	5
0.8	0.2	5
0	0.5	2
0.7	0.3	10
0.2	0.8	5
0.25	0.625	8
0.461538	0.5	26
0.333333	0.666667	3
0.571429	0.285714	7
0.285714	0.428571	7
0.4	0.6	5
0.666667	0.333333	3
0.705882	0.294118	17
0.333333	0.666667	3
0.6	0.4	5
0.375	0.375	8
0	0.8	5
0.666667	0.333333	3
0.5	0.5	4
0	1	3
0.8	0.2	5
0.625	0.375	8
0.5	0.5	4
0.666667	0.333333	3
0.125	0.625	8
0.6	0.4	10
1	0	2
0.8	0.2	15
0	1	1
0	1	1
0.5	0.5	4
0.5	0.5	6
1	0	2
0.333333	0.666667	6
0	1	3
0.25	0.75	4
0	0.714286	7
0.75	0.25	8
0.2	0.6	5
0	0.2	5
0.5	0.5	2
0.5	0.5	10
0.666667	0.333333	6
0.666667	0.333333	6
0.333333	0.666667	3
0.5	0.5	4
0.454545	0.454545	11
0.6	0.4	5
0.4	0.6	5
0	0.111111	9
0.428571	0.571429	7
0	0.8	5
0.75	0.25	8
0.6	0.4	5
0.5	0.5	8
0.428571	0.571429	7
0.736842	0.210526	19
0.333333	0.555556	9
0.636364	0.363636	11
0.6	0.4	5
0.642857	0.285714	14
0.666667	0.333333	6
0.25	0.75	8
0.333333	0.666667	3
0	1	4
0.333333	0.666667	3
0.736842	0.210526	19
0.714286	0.285714	7
0.285714	0.714286	7
0	0.5	2
0.1	0.4	10
0.4	0.6	5
0.333333	0.666667	3
1	0	5
0.555556	0	9
0.5	0.5	4
0.615385	0.384615	13
0.6	0.4	10
0.2	0.8	5
0.6	0.4	5
0.416667	0.416667	12
1	0	2
0.2	0.2	5
0.8	0.2	5
0.333333	0.444444	9
0.5	0.5	6
0.666667	0.333333	6
0	1	5
0.333333	0.666667	6
0.4	0.6	10
0.428571	0.52381	21
0.714286	0.285714	7
0.5	0.5	4
0.5	0.5	4
0	1	2
0.333333	0.666667	3
0.875	0.125	8
0.3	0.4	10
1	0	1
0.6	0.2	5
0.25	0.75	8
0.333333	0.666667	6
0.625	0.375	8
0.5	0	4
0.142857	0.857143	7
0	0	12
0.25	0.75	16
1	0	2
0.875	0.125	8
0.428571	0.571429	7
0.6	0.4	5
0.25	0.5	4
0	0	10
0	0.666667	3
0.727273	0.272727	11
0.666667	0.333333	12
0.2	0.6	5
0	1	4
0.5	0.4	10
0.285714	0.714286	7
0.333333	0.666667	3
0.75	0.25	4
0.833333	0.166667	6
0.125	0.75	8
0	1	3
0.236842	0.710526	38
0.666667	0.333333	6
0.666667	0.333333	6
0.333333	0.666667	6
0.571429	0.428571	7
0	1	3
0.666667	0.333333	3
0.454545	0.545455	11
0.4	0.6	5
0.333333	0.666667	3
0.266667	0.233333	30
0.666667	0.166667	6
0	0.666667	3
0.142857	0.857143	7
0.666667	0.333333	9
1	0	6
0.833333	0.166667	6
0.5	0.4	10
0.8	0.2	15
0.166667	0.833333	6
0.5	0.5	4
0.666667	0.333333	6
0.2	0.6	5
0.5	0	2
0.444444	0.555556	9
0	0.5	4
0	1	2
0.3	0.7	10
0.5	0.5	2
0.666667	0.333333	6
0.25	0.75	4
0.25	0.75	4
0.5	0.333333	6
0.454545	0.363636	11
0.25	0.5	4
0.428571	0.571429	7
0	0	8
0.428571	0.571429	7
0.333333	0.666667	6
0.125	0.5	8
0.384615	0.538462	13
0	0.4	10
0.333333	0.666667	3
0.529412	0.470588	34
0.166667	0.833333	6
0.4	0.2	5
0.375	0.25	8
0.538462	0.153846	13
0.333333	0.666667	3
0	0.6	5
0.166667	0.833333	6
0.25	0.75	4
0.5	0.5	4
0.714286	0.285714	7
0.428571	0.571429	7
0.4	0.4	5
0.2	0.6	5
0.285714	0.571429	7
0.5	0.5	10
0.736842	0.263158	19
0.5625	0.0625	16
0.222222	0.111111	9
0.2	0.6	5
0	1	5
0.4	0.6	5
0	0.2	5
0.166667	0.166667	6
0.571429	0.285714	7
0.8	0.2	5
0.571429	0.357143	14
0.428571	0.428571	7
0.8	0.2	5
0.4375	0.5625	16
0.857143	0	7
1	0	4
0.3	0.7	10
0.818182	0.181818	11
0.5	0.25	8
0.333333	0.666667	3
0	1	1
0.333333	0.666667	3
0.666667	0.333333	6
0.666667	0.333333	9
0.6	0.4	5
0.25	0.75	4
0.5	0.5	8
0.222222	0.777778	9
0.7	0.3	10
0.333333	0.333333	6
0.5	0.5	4
0.5	0.5	4
0.833333	0	6
0.714286	0.285714	21
0.166667	0.833333	6
1	0	4
0.666667	0.333333	3
0.714286	0.285714	7
0.2	0.6	5
0.4	0.6	10
0.6	0.4	5
0.875	0.125	32
0.285714	0.0714286	14
0.222222	0.333333	9
0.454545	0.545455	11
0.214286	0.285714	14
0.555556	0.222222	9
0	0.666667	3
0.222222	0.777778	9
0.428571	0.571429	7
0.4	0.6	5
0.6	0.4	5
0.772727	0.181818	22
0	1	2
0.384615	0.538462	13
0.333333	0.333333	3
0.6	0.4	5
1	0	7
0.25	0.625	8
0.4	0.6	5
1	0	4
0.416667	0.25	12
0.4	0.2	10
0.214286	0.285714	14
0.4	0.6	5
0	0	6
0.5	0.5	4
0.428571	0.428571	7
1	0	6
0	0.8	5
0.5	0.25	4
0.5	0.5	12
0.785714	0.214286	14
0	0.666667	3
0.833333	0.166667	6
0.6	0.4	5
0.833333	0.166667	6
0.285714	0.714286	7
0.6	0.4	5
0.823529	0.176471	17
0	0	6
0.742424	0.242424	198
0.5	0.25	8
0.5	0.5	6
0.2	0.8	10
0	1	1
0.4	0.4	5
0.5	0.5	12
0.366667	0.633333	30
0	0	7
0.666667	0.333333	3
0.4	0.2	10
0.571429	0.428571	7
0.5	0.5	6
0.5	0.5	8
0.555556	0.111111	9
0.333333	0.666667	3
0.5	0.5	8
0.2	0.4	5
0	0.0588235	17
0.75	0.25	8
0.2	0.8	5
0.444444	0.444444	9
0.888889	0.111111	9
0	1	3
0.466667	0.533333	15
0.428571	0.285714	7
0.4	0.6	30
0	1	2
0.5	0.5	8
0.181818	0.818182	11
1	0	1
0.777778	0.222222	9
0.142857	0.428571	7
0	1	2
0.7	0.3	10
0.454545	0.545455	11
0	1	2
0.125	0.875	8
0.375	0.625	8
0.375	0.25	8
0.5	0.333333	6
0.5	0.5	2
0.5	0.333333	6
0.666667	0.222222	9
0.272727	0.727273	11
0.285714	0.714286	7
0.4	0.2	5
0.5	0.5	12
0.6	0.2	10
0.5	0.5	2
0.2	0.4	5
0.5	0.5	8
0.375	0.25	8
0.7	0.2	10
1	0	3
0.333333	0.583333	12
0.714286	0.142857	7
0.428571	0.428571	7
0.75	0.25	4
1	0	8
0.666667	0.333333	9
0.6	0.4	5
0	1	4
0	0.888889	9
0.5	0.5	2
0.166667	0.833333	6
0.142857	0.571429	7
0.333333	0.5	6
0	0.727273	11
0.5	0.5	4
0.5	0.333333	6
0.454545	0.545455	11
1	0	1
0.8	0.2	10
0.5	0.5	4
0.428571	0.571429	7
0.25	0.125	8
0.375	0.625	16
1	0	2
0.458333	0.541667	24
0.833333	0.166667	6
1	0	5
0.8	0.2	5
1	0	6
0.458333	0.541667	24
0.5	0.5	12
0.4	0.4	5
0.875	0.125	8
0.6	0.4	5
0.666667	0.166667	6
0.75	0.25	4
0.666667	0.166667	6
0.375	0.125	8
0.666667	0.333333	6
0.416667	0.583333	12
0.666667	0.333333	3
0.5	0.214286	14
0.4	0.4	5
0.571429	0.428571	7
0.6	0.4	5
0.484848	0.515152	33
0.6	0.4	5
0.75	0.0833333	12
0.25	0.75	4
1	0	3
0.230769	0.692308	13
1	0	5
0.375	0.5	8
0.75	0.25	8
0.5	0.5	14
0.5	0.5	8
0.833333	0.166667	6
0.875	0.125	8
0.625	0.375	8
0.461538	0.538462	13
0.625	0.375	8
0.285714	0.642857	14
0.35	0.6	20
0.714286	0.285714	7
0.8	0	5
0.5	0.25	4
0.666667	0.333333	3
0.777778	0.222222	9
0.833333	0.166667	6
0.714286	0.142857	7
0.285714	0.714286	7
0.7	0.3	10
0.375	0.375	8
0.36	0.64	25
0.384615	0.538462	13
0.555556	0.444444	9
0.4	0.6	5
0.428571	0.285714	7
0.2	0.6	10
0.75	0.25	4
0.5	0.5	8
0.571429	0.428571	7
0.4	0.4	5
0.5	0.5	6
0.272727	0.727273	11
0.6	0.4	5
0	1	2
0.454545	0.181818	11
0	0.2	5
0.5	0.5	6
1	0	6
0.578947	0.421053	19
0.571429	0.428571	7
0.571429	0.428571	7
0.4	0.6	5
0.6	0.4	10
0.714286	0.285714	7
0.222222	0.333333	9
0.75	0.25	4
0	0.142857	7
0.75	0.25	8
0.363636	0.545455	11
0.666667	0.333333	9
0.3	0	10
0	0	1
1	0	6
0.5	0.5	6
0.0833333	0.833333	36
0.8	0.2	5
0.625	0.25	8
0.8	0.2	5
0.625	0.125	16
0.714286	0.142857	7
0.666667	0.333333	6
0.5	0.5	10
0.5	0.5	4
0.571429	0.428571	14
1	0	8
0.625	0.125	8
0.714286	0.142857	7
0	0.888889	9
0.833333	0.166667	12
0.5	0.5	4
0.375	0.125	8
0.5	0.5	6
0	1	2
0.714286	0.285714	7
1	0	4
0.857143	0.142857	7
1	0	2
0	0.666667	3
0.75	0	4
0.75	0.25	4
0.714286	0.285714	7
0.333333	0.666667	3
0.4	0.6	5
0.25	0.25	4
0	0.75	8
0.333333	0.333333	3
0.666667	0.333333	3
0.5	0.5	6
0.666667	0	6
0	0.333333	3
0.4	0.5	10
0.833333	0	6
0.5	0	4
0.285714	0.571429	7
0.909091	0.0909091	11
0.375	0.125	8
0.6	0.3	10
0.6	0.4	15
0.75	0.125	8
0.8	0.2	5
0.25	0.75	4
0.666667	0.333333	3
0.8	0.2	5
0.5	0.5	4
0.285714	0.714286	7
1	0	5
0.666667	0.333333	3
0.75	0.25	4
0.4	0.6	10
0.428571	0.5	14
0.818182	0.181818	11
0	1	3
0.272727	0.727273	11
0.6	0.4	10
0.4	0.4	5
1	0	2
0.25	0.75	12
0	0	4
0.333333	0.333333	3
0.25	0.75	4
0.763158	0.210526	38
0	1	6
0.5	0.5	4
0.666667	0.333333	6
0.444444	0.333333	9
0	1	2
0.8	0	5
0.25	0.25	4
0.6	0.2	5
0.2	0.2	5
0.625	0	8
0.4	0.6	15
0.4	0.6	5
0.230769	0.769231	13
0.444444	0.555556	9
0.333333	0.666667	3
0.25	0.5	4
0.75	0.25	4
0.571429	0.428571	7
0	1	2
0.6	0.4	5
0.875	0.125	8
0.833333	0.166667	6
0.5	0.5	4
0.5	0.333333	6
0.75	0.25	8
0.25	0.75	4
0.53012	0.457831	83
0.222222	0.777778	9
0.75	0.25	4
0.666667	0.333333	3
0.4	0.4	5
0.25	0.75	8
0.5	0.5	10
0.142857	0.428571	7
0	0.875	8
0.222222	0.555556	9
0.75	0.25	4
1	0	5
0.545455	0.454545	11
1	0	3
0.5	0.5	6
0.636364	0.181818	11
0.5	0.2	20
0.333333	0.277778	18
0.333333	0.666667	3
0.545455	0.363636	11
0.333333	0.666667	3
0.666667	0	6
0.428571	0.571429	7
0.6	0.4	5
0.25	0.25	4
0.2	0.8	5
0.625	0.375	16
0.8	0.2	5
0.8	0.2	10
0.7	0.3	10
0.75	0	4
0.375	0.625	8
0	1	11
0.307692	0.692308	13
0	1	4
0.5	0.5	10
0	0	5
0.56	0.4	25
0.48062	0.51938	129
0	1	1
0	0	6
0	1	8
0.333333	0.666667	9
0.551724	0.310345	29
0.689655	0.310345	58
0.231884	0.115942	69
0.428571	0.571429	7
0.6	0.4	5
0.266667	0.733333	15
0.266667	0.733333	15
0.2	0.8	5
0	1	5
0.8	0.2	5
0.166667	0.666667	6
0	0	8
0.5	0.5	8
0.3	0.7	10
0.6	0.35	20
0	0	10
0	0.8	10
0.111111	0	9
0.666667	0.333333	3
0.5	0.5	4
0.181818	0.818182	11
0	0	4
1	0	1
0.545455	0.454545	11
0.6	0.2	5
0.285714	0.714286	7
0.111111	0.888889	9
0.111111	0.888889	9
0.217391	0.652174	23
0.4	0.6	5
0.333333	0.5	6
0.8	0.2	5
0	1	3
0.5	0.5	2
0	1	3
0.5	0.5	2
0.333333	0.666667	3
1	0	2
0.5	0.5	2
0	1	4
0.5	0.5	2
0.5	0	2
0	1	2
0.5	0.5	2
1	0	4
1	0	1
0.666667	0.333333	3
1	0	4
0	1	2
0.2	0.8	5
0	1	1
0.2	0.6	5
1	0	2
1	0	3
0.666667	0.333333	3
0	1	2
0.125	0.875	8
0.5	0.5	2
0.125	0.875	8
1	0	2
0.75	0.25	4
0.5	0.5	6
0.25	0.75	4
0.666667	0.333333	3
0.5	0.5	2
1	0	4
1	0	1
0.5	0.5	2
1	0	4
0.5	0.5	2
0.5	0.5	2
1	0	2
0.75	0.25	4
0.333333	0.666667	3
0.666667	0.333333	3
0.333333	0.666667	6
0	1	4
0.25	0.75	4
0.5	0	2
0.2	0.8	5
0.333333	0.666667	3
1	0	3
0.2	0.8	5
0.666667	0.333333	6
0	0	2
0.25	0.75	4
0.6	0.4	5
1	0	1
0.285714	0.714286	7
1	0	1
0	1	2
0.416667	0.583333	12
0	0.571429	7
0	1	4
0.5	0.5	2
0	1	2
1	0	2
0.666667	0.333333	6
0.75	0.25	4
1	0	2
0.5	0.5	2
0.666667	0.333333	3
0.5	0.5	2
0.333333	0.666667	3
0	1	6
0.5	0.5	6
1	0	2
0.5	0	2
0.5	0.5	4
0.5	0.5	2
0.333333	0.666667	3
0.5	0.5	2
0.25	0.75	4
0.5	0.5	2
0.25	0.75	4
0.666667	0.333333	6
0	1	2
0.25	0.75	4
1	0	2
0	0.666667	3
0.333333	0.666667	3
1	0	2
1	0	2
0.5	0.5	2
0	1	2
0.5	0	2
0.25	0.75	4
1	0	1
1	0	2
0.333333	0.666667	3
0.333333	0.666667	3
0.5	0.5	4
0	0.5	2
1	0	3
0	0	4
0.666667	0.333333	3
0.5	0.5	2
0.5	0.5	4
0	0.5	2
1	0	3
0.5	0.5	2
0.5	0.5	10
0.2	0.4	5
0	1	5
1	0	4
0.666667	0.333333	3
0.2	0.6	5
0.75	0.25	4
0.5	0.5	2
0.5	0.5	2
0.166667	0.833333	6
0.5	0.5	2
0.6	0.4	10
0.5	0	2
0	0	5
0.333333	0.666667	3
0	1	2
0.333333	0	3
0	0.666667	3
0.25	0.5	4
0.625	0.375	8
1	0	1
0.444444	0.555556	9
0.333333	0.333333	3
0.6	0.4	10
0.5	0.5	2
0.25	0.5	4
0.2	0.8	5
0.25	0.75	8
0	1	3
0.428571	0.428571	14
0.428571	0.571429	7
1	0	1
0.461538	0.538462	13
0	1	2
0	0.666667	3
0	0.5	2
0.666667	0.333333	3
0.25	0.5	4
0.571429	0.428571	7
1	0	2
0	0.666667	3
0.333333	0.666667	3
0.666667	0.25	12
0.2	0.8	5
0	1	3
0.666667	0.333333	3
0.25	0.75	4
0	1	2
0.666667	0.333333	9
0.571429	0.428571	7
0.25	0.75	4
0	0	2
1	0	2
0.75	0.25	4
0.666667	0.333333	3
0.333333	0.666667	3
0.666667	0.333333	3
0	1	2
0.25	0.75	4
1	0	4
0.5	0.5	10
0.333333	0.666667	3
0.5	0.5	2
0	1	4
0.333333	0.333333	3
1	0	1
1	0	4
0.625	0.25	8
0.666667	0.333333	3
0.5	0.5	4
0	0.857143	7
0.5	0.5	2
1	0	4
0.5	0.5	6
0.375	0.5	8
0.444444	0.555556	9
0.333333	0.666667	3
0	1	2
0.571429	0.285714	7
0.333333	0.666667	3
0.428571	0.571429	7
0	1	3
1	0	3
0.125	0.75	8
0.75	0.25	4
0	1	2
0.4	0.6	10
0	0.5	2
0.857143	0.142857	7
0.333333	0.666667	3
0	1	3
1	0	1
1	0	2
0.111111	0.666667	9
0	1	2
0.230769	0.692308	13
0.05	0.95	20
0.333333	0.666667	3
0.571429	0.428571	7
0.24	0.72	25
0.466667	0.533333	15
0.3	0.7	10
0.333333	0.5	6
0	0.9	10
0.218274	0.324873	197
0	1	3
0.4	0.533333	15
0.166667	0.833333	6
0.166667	0.666667	6
0	1	2
0	0.5	6
0.5625	0.25	16
0	1	5
0.8	0.2	5
0.25	0.75	12
0.166667	0.833333	6
0.5	0.5	6
0.583333	0.25	12
0	1	4
0.555556	0.444444	9
0	1	9
0	1	6
0.272727	0.727273	11
0.666667	0.333333	3
0	1	1
0.4	0.6	5
0.666667	0.222222	9
0.5	0.5	2
0.2	0.8	5
0.466667	0.533333	15
0.2	0.7	10
0.538462	0.461538	13
0.75	0.25	4
0	1	6
0	0	8
0.5	0.5	8
0.833333	0.166667	6
0.25	0.75	4
0.181818	0.818182	11
0	1	5
0.272727	0.454545	11
0.666667	0.333333	6
0.25	0.625	8
0.454545	0.454545	11
0.333333	0.111111	9
0.571429	0.428571	7
0.555556	0.444444	9
0.444444	0.444444	18
0.25	0.75	8
0.5	0.375	8
0	1	2
0.5	0.5	6
0	1	5
0	1	2
0.281088	0.647668	772
0.291467	0.618408	1043
0.274468	0.637234	940
0.305825	0.631068	1030
0.362328	0.597622	1598
0.272404	0.617354	1406
0.254902	0.596639	714
0.256061	0.65303	660
0.25	0.5	4
0.25	0.75	4
1	0	2
0	1	2
0.2	0.779661	590
0.31789	0.630791	1403
0.48	0.48	50
0	0.0909091	22
0.201133	0.68272	706
0.22571	0.690583	669
0.300297	0.652131	1009
0.214286	0.688492	504
0.777778	0.222222	9
0.461224	0.461224	245
0	0.333333	6
0.2	0.8	10
0.777778	0.111111	9
0.6	0.4	5
0.307692	0.538462	13
0	0	1
0	1	1
1	0	2
0	1	3
1	0	3
0	1	1
0.647059	0.352941	17
0.6	0.2	5
0.5625	0.375	16
0	0	1
0.75	0.25	4
0	1	5
1	0	1
0	1	1
1	0	1
0	1	5
0.434783	0.565217	23
0.611111	0.222222	18
0.5	0.5	2
0.3	0.7	10
1	0	1
0.25	0.75	12
1	0	9
1	0	1
0.714286	0.285714	7
0.294118	0.647059	17
0	0	1
0.375	0.625	8
0.538462	0.384615	13
0.695652	0.304348	23
0.318182	0.681818	22
0.5	0.5	34
0	1	5
0.5	0.5	2
0	1	2
0	0.8	5
0	1	3
0	1	4
0	0	1
0	1	2
1	0	1
0	0	1
0	1	1
0	1	2
0	0	1
0.25	0.75	4
0	1	1
0.5	0.5	2
0.6	0.2	5
0.8	0.2	5
0.5	0.5	6
0	1	3
0.35	0.25	20
0.461538	0.461538	13
0.5	0.5	6
1	0	4
0.5	0.5	4
0	1	2
0.285714	0.714286	7
0	0	1
0.577778	0.288889	45
0.6	0.4	5
0	0.75	4
0	1	2
0	1	1
0.166667	0.833333	6
0.5	0.444444	36
0.322581	0.596774	62
0.344828	0.62069	29
1	0	1
0	1	2
0	1	3
0	0.193548	31
0.6	0.4	5
0.333333	0.666667	9
0	1	2
0.5	0.5	2
0.666667	0.333333	3
0.833333	0.166667	6
0	0.75	4
0.333333	0.666667	3
0	1	5
0.25	0.75	4
0	0	1
1	0	1
0	1	1
0.4	0.6	5
0.333333	0.666667	3
0.333333	0.333333	3
0	1	2
0	1	2
0.307692	0.692308	26
0.2	0.733333	15
0.333333	0.666667	3
0	1	3
0.5	0.5	4
0	0	1
1	0	1
1	0	1
1	0	1
0.5	0	2
0.6	0.4	10
0.333333	0.636364	33
0.6	0.4	5
0.413793	0.551724	29
0.631579	0.368421	19
0.5	0.5	10
1	0	1
0.727273	0.272727	11
1	0	1
0.555556	0.333333	9
0.6	0.3	10
0.5	0.25	4
0.333333	0.666667	3
0	1	2
0	1	5
0.571429	0.428571	7
0	1	5
0.25	0.75	4
0	0	1
0.6	0.4	5
0	1	2
0.552846	0.447154	123
0.5	0.5	2
0	0	1
0.35	0.65	20
0.272727	0.666667	33
0.4	0.6	5
0.4	0.4	5
0.411765	0.588235	17
0.285714	0.642857	14
0.3125	0.5	16
0.555794	0.44206	466
0.724138	0.241379	29
0.375	0.625	16
0.333333	0.583333	12
0	1	3
0	1	5
0	1	4
0.333333	0.666667	3
0	1	2
0.584906	0.377358	53
0.333333	0.666667	12
0.5	0.5	2
0	1	1
0.666667	0.333333	3
0.142857	0.857143	7
0	0	1
0.6	0.4	5
1	0	1
0.403315	0.5	362
0.666667	0.333333	6
0.5	0.5	2
0.363636	0.590909	22
0.547619	0.392857	84
0.5625	0.375	16
0	1	1
0.583333	0.416667	12
0.75	0.125	16
0	0.666667	3
0.3	0.7	10
0.285714	0.52381	21
0	1	1
0	0	1
0	1	1
0.539474	0.440789	152
0.294118	0.647059	17
0.333333	0.666667	6
0	0.666667	3
0.333333	0.571429	21
0.5	0.5	2
0.390071	0.609929	141
1	0	2
0.555556	0.444444	9
0.6	0.4	5
0.142857	0.714286	7
0.458333	0.541667	24
0.333333	0.333333	3
0	0	1
1	0	1
0.555556	0.333333	9
0.142857	0.714286	7
0.6	0.4	10
0.666667	0.333333	3
0.45	0.55	20
0	0	1
0.75	0	4
0.5	0.5	4
0.666667	0.333333	3
0	1	2
0.7	0.2	10
1	0	1
0.428571	0.571429	7
0.25	0.75	4
0	1	1
0.277778	0.722222	18
0.52073	0.446103	603
0.694534	0.299035	311
0.555556	0.444444	9
0.285714	0.714286	7
0.142857	0.857143	7
0.444444	0.444444	9
0.5625	0.4375	16
0.608696	0.304348	23
0.428571	0.571429	7
0	0	1
0.333333	0.619048	21
0.363636	0.454545	11
0	0.5	2
0.6	0.3	10
1	0	1
0.111111	0.555556	9
1	0	1
0	1	2
0.454545	0.454545	11
0.666667	0.333333	15
0.384615	0.615385	26
0.75	0.25	4
0.5	0.5	2
0	1	1
0	0	2
0.6	0.4	5
0.5	0.454545	22
0	0	1
0.5	0.5	6
0.666667	0.266667	15
0.545455	0.272727	11
0	0	2
0.388889	0.407407	54
0	0	1
0.4	0.6	20
0.333333	0.666667	3
0.6	0.4	5
0	1	3
0	1	1
0.333333	0.666667	3
0.42	0.393333	150
0.4	0.6	5
0	0	1
0	1	1
1	0	1
0	0	1
0.35	0.65	20
0.333333	0.611111	36
0.833333	0.166667	12
1	0	2
0.25	0.75	4
0	0	1
0.478261	0.521739	23
0	1	2
0.75	0.166667	12
0.461538	0.538462	13
0.545455	0.454545	11
0.166667	0.833333	6
0.375	0.5625	48
0.75	0.25	8
0.666667	0.333333	9
0.45977	0.494253	174
0.333333	0.666667	3
0	1	2
0.375	0.625	8
0.5	0.5	2
0.62963	0.37037	54
0.4	0.6	20
0.470588	0.470588	17
0.181818	0.727273	11
0.3125	0.6875	16
0.588235	0.352941	17
0.363636	0.575758	33
0.688742	0.281457	302
0.571429	0.428571	7
0.25	0.375	8
0.913043	0.0869565	23
0.391304	0.565217	23
0.75	0.25	4
1	0	2
0.578947	0.368421	19
0.75	0.25	20
0	1	2
0.5	0.5	2
0	1	1
0.363636	0.545455	11
0.5	0.5	2
0.5	0.5	2
0.388889	0.611111	18
0.571429	0.333333	21
1	0	2
0.5	0.5	10
0.6	0.4	5
0.666667	0.333333	3
0	0	1
0.25	0.75	8
0.5	0.5	2
0.625	0.3125	16
0.5625	0.377083	480
0.5	0.5	2
0.5	0.5	6
0.5	0	2
0	0	1
0.375	0.625	8
0.259843	0.620079	508
0.421053	0.526316	19
0.571429	0.428571	7
0	1	1
0.625	0.375	8
0.233533	0.748503	167
0.666667	0.333333	3
0.238095	0.761905	21
0.26616	0.657795	263
0.31875	0.6375	160
0.5	0.5	2
0.444444	0.555556	9
0.777778	0.166667	18
0.5	0.5	10
0.518519	0.444444	27
0.341969	0.621762	193
0.521739	0.478261	23
0.3	0.6	10
0.534014	0.428571	294
1	0	2
0.428571	0.5	14
0.222222	0.601852	108
0.333333	0.333333	3
0.5	0.416667	12
1	0	1
0.6	0.4	5
0.8	0.2	5
1	0	2
0	1	2
1	0	2
0.363636	0.545455	11
0.111111	0.888889	9
0.473684	0.526316	19
0.7	0.3	20
0.540541	0.324324	37
0.386819	0.590258	349
0.5	0.480769	104
0.45	0.5	20
0.45	0.5	20
0.405797	0.42029	69
0.384615	0.615385	13
0.369888	0.51487	538
0.324324	0.621622	37
0.3	0.6	20
0.0748299	0.639456	147
0.666667	0.333333	9
0.181818	0.727273	11
0.111111	0.888889	9
0.4	0.5	10
1	0	3
0.333333	0.666667	3
0	0.6	10
0	1	5
0.5	0.5	4
0.142857	0.857143	7
0.4375	0.5625	16
0.454545	0.454545	11
0	1	6
0.307692	0.692308	13
0	0.818182	11
0	1	2
0.5	0.5	2
0	0	2
0	1	2
0.5	0.5	2
1	0	2
1	0	2
1	0	3
1	0	1
0	1	2
0.666667	0.333333	3
1	0	3
0.666667	0.333333	6
1	0	4
1	0	5
0.666667	0.333333	3
0.25	0	4
1	0	2
1	0	2
0	1	1
1	0	3
1	0	2
0.333333	0.333333	3
1	0	2
0.571429	0.428571	7
0.5	0.5	6
0.615385	0.307692	13
0.714286	0.285714	7
0.333333	0.666667	3
0.25	0.75	4
0.333333	0.333333	3
0.5	0.5	2
0.25	0.75	4
0.5	0.5	2
0.666667	0.333333	3
0	1	2
1	0	3
0.666667	0.333333	3
0.714286	0.238095	42
0.830189	0.169811	53
0.5	0.5	2
0.333333	0.666667	3
0.5	0.5	2
0.5	0.5	2
0	1	2
0.5	0.5	8
0.8	0.2	5
0.666667	0.333333	3
1	0	2
0.571429	0.285714	7
0.5	0.5	2
0	1	2
1	0	1
0.666667	0.333333	3
0.75	0.25	4
0.75	0	4
0	1	4
0	0.666667	3
1	0	7
0.333333	0.666667	6
0.6	0.4	5
0.444444	0.555556	9
0.166667	0.666667	6
0.571429	0.428571	7
0.5	0.333333	6
1	0	1
1	0	1
0	1	3
0.285714	0.571429	7
0	1	2
0.142857	0.571429	7
0.375	0.625	8
0.666667	0	6
0.5	0.5	8
0.166667	0.833333	6
0.75	0	4
0.555556	0.444444	9
0.666667	0.333333	6
0.1875	0.6875	16
0.333333	0.666667	3
0.181818	0.636364	11
0	0	1
0	0	2
0.418605	0.581395	43
0.4	0.55	20
0.35	0.5	20
0.375	0.5625	16
0.457143	0.542857	35
0.4	0.6	15
0.5	0.289474	38
0	1	2
0.166667	0.666667	6
0.333333	0.666667	3
0.333333	0.666667	3
0.75	0.25	4
0.6	0.4	5
0.666667	0.333333	12
0.8	0.2	5
0.333333	0.5	6
0.5	0.5	22
0.428571	0.571429	7
0.636364	0.318182	22
0.361111	0.583333	36
0.62069	0.310345	29
0.473684	0.394737	38
0.333333	0.666667	30
0.409091	0.545455	22
0.333333	0.611111	18
0.4	0.5	10
0.4	0.6	5
0.285714	0.571429	7
0.25	0.75	4
0.509317	0.0559006	161
0.125	0.375	8
0.5	0.5	14
0.4	0.6	10
0.25	0.5	4
0.333333	0.666667	6
0.4	0.6	5
0.833333	0.166667	6
0.3125	0.5625	16
0.2	0.6	5
0.133333	0.733333	15
0.5	0.166667	6
0.222222	0.777778	9
0.3	0.7	10
0.625	0.375	16
0.428571	0.571429	7
0.56	0.44	25
0.357143	0.571429	14
0.333333	0.666667	6
0.818182	0	11
0.454545	0.545455	11
0.52	0.48	25
0.647059	0.352941	17
0.567568	0.378378	37
0.35	0.6	20
0	0.666667	3
0.375	0.625	16
0.5	0.25	4
0.470588	0.294118	17
0.280702	0.649123	57
0.3125	0.6875	16
0	1	1
0.5	0.5	20
0.412698	0.52381	63
0.418182	0.527273	55
0.75	0.25	8
0.592857	0.392857	140
0.469388	0.44898	49
0.4	0.6	5
0.416667	0.583333	24
0.25	0.75	8
0.457143	0.514286	35
0.526316	0.368421	19
0.333333	0.634921	63
0.5	0.5	8
0.571429	0.285714	7
0.333333	0.666667	6
0.459119	0.503145	159
0.5	0.5	2
0.6	0.4	10
0.666667	0.333333	12
0.454545	0.454545	11
0	0.0625	16
0.34375	0.625	32
0.125	0.875	8
0.4	0.577778	45
0.181818	0.818182	11
0.444444	0.277778	18
0.461538	0.538462	13
0.416667	0.5	12
0.25	0.5	4
1	0	2
1	0	1
0.0666667	0.866667	15
0.625	0	16
0.111111	0.888889	9
0	1	3
0.571429	0.428571	7
0.333333	0.666667	12
0.222222	0.777778	9
0.5	0.5	12
0	1	2
0.666667	0.333333	3
0.4	0.6	5
0	0.8	5
0.6	0.4	5
0	1	3
0.2	0.8	5
0.153846	0.769231	13
0.4	0.6	5
0.333333	0.666667	3
0.333333	0.666667	15
0	1	3
0.4	0.6	10
0	1	4
0.625	0.375	8
0.166667	0.833333	6
0	1	3
0.333333	0.666667	6
0.454545	0.454545	11
0.5	0.5	4
0.428571	0.571429	7
0.52381	0.428571	21
0.4	0.6	5
0.4	0.6	10
0	1	2
0.5	0.5	4
0.142857	0.857143	7
0.2	0.8	5
0.5	0.5	2
0.25	0.75	8
0.2	0.8	5
0.25	0.75	4
0.642857	0.285714	14
0.5	0.5	6
1	0	1
0.3	0.7	20
0.421053	0.473684	19
0.5	0.5	6
0.2	0.8	5
1	0	2
0	1	1
1	0	4
0	1	1
0.25	0.75	4
0.5	0.5	16
0.666667	0.333333	6
0.555556	0.444444	18
0.5	0.5	2
0.666667	0.333333	6
1	0	1
0.666667	0.333333	3
0.3	0.7	10
1	0	1
0	1	6
0.428571	0.571429	7
0	1	3
0.214286	0.714286	14
0.2	0.8	5
0.490196	0.45098	102
0.7	0.3	10
0.428571	0.571429	7
0.5	0.5	8
0.2	0.8	5
0.416667	0.5	12
0.482759	0.413793	29
0.3	0.15	20
0.416667	0.5	12
0.285714	0.571429	7
0.2	0.8	5
0.857143	0.142857	7
0.5	0.5	4
0	1	4
0	1	6
0	1	2
0	0.666667	3
0	1	3
0.333333	0.666667	6
0	0.8	5
0	1	4
0.181818	0.818182	11
0.666667	0.333333	9
0.2	0.666667	15
0.25	0.75	12
0.272727	0.727273	11
0.428571	0.571429	14
1	0	1
0.444444	0.444444	9
0.526316	0.473684	19
0.368421	0.526316	19
0	0.6	15
0	0.7	10
0.571429	0.428571	7
0	0.857143	7
0.333333	0.555556	9
0.5	0.5	34
0.535714	0.464286	28
0.285714	0.714286	7
0.2	0.8	5
0	0	10
0	0.75	4
0.692308	0.307692	13
0.5	0.5	2
0.222222	0.777778	9
0.307692	0.538462	13
0	0	1
0.4375	0.5625	16
0.2	0.5	10
0.272727	0.727273	11
0.5	0.5	2
0.5	0.375	8
0	0	9
0.5	0.5	2
0.166667	0.333333	6
0.75	0.125	8
0.222222	0.777778	9
0.5	0	2
0.285714	0	7
0.333333	0.666667	9
0	0	7
0	0	3
0	0	5
0.625	0	8
0.642857	0.357143	14
0.5	0.5	4
0.25	0.625	8
0.266667	0.733333	15
0.25	0.25	4
0.2	0.8	5
0.222222	0.777778	9
0.4	0.6	5
0	1	2
0	0.785714	14
0.2	0.8	5
0.25	0.75	4
0	0	6
0.166667	0.333333	6
0	1	2
0.4	0.6	10
0	0.5	4
0.1	0.7	10
0.333333	0.555556	9
0	0.0833333	12
0.222222	0.777778	9
0.333333	0.666667	9
0.428571	0.428571	7
0	0	4
0.285714	0.428571	7
0.333333	0.555556	9
0	1	6
0.3	0.7	10
0.142857	0.642857	14
0	0	7
0.666667	0.333333	3
0.166667	0.75	12
0.142857	0.285714	7
0.5	0.166667	6
0.461538	0.461538	13
0.5	0.5	4
0	0.916667	12
0	1	3
1	0	1
0	0	8
0.4	0.5	10
0.25	0.5	8
0.0666667	0.666667	15
0.142857	0.857143	7
0.125	0.75	8
0.333333	0.666667	6
0.666667	0.333333	3
0	0	8
0	1	2
0.25	0.75	4
0.6	0.4	5
1	0	1
0.333333	0.666667	9
0.333333	0.5	6
0.7	0.1	10
0	0	10
0.4	0.5	10
0.5	0.375	8
0.285714	0.714286	7
0.571429	0.428571	7
0.333333	0.666667	3
0	1	2
0.333333	0.666667	6
0.272727	0.636364	11
0.444444	0.333333	9
0	0.5	2
0.111111	0.111111	9
0.2	0.8	5
0	0	12
0.375	0.625	8
0.7	0.3	10
0	0	10
0.8	0.2	5
0	0	7
0.3	0.7	10
0.2	0.8	5
0.4	0.4	5
0.111111	0.777778	9
0.444444	0.555556	9
0.333333	0.666667	9
0.388889	0.611111	18
0.166667	0.666667	6
0.5	0.416667	12
0	0.888889	9
0.333333	0.555556	9
0	0.333333	6
0.5	0.5	2
0	0.0909091	11
0	0	9
0	0	6
0.166667	0.833333	6
0.375	0.5	8
0.571429	0	7
0.272727	0.636364	11
0.125	0	8
0.25	0.625	8
0.25	0.75	4
0	0.7	10
0.25	0.5	4
0.384615	0.615385	13
0.2	0	5
0	0.5	4
0.285714	0.428571	7
0.5	0.5	6
0.333333	0.333333	3
0	1	3
0.333333	0.666667	9
0	1	6
0.5	0.5	6
0	0.8	5
0.363636	0.636364	11
0.2	0.8	10
0	0.2	10
0.25	0.75	12
0.7	0.2	10
0.6	0.4	5
0.5	0.5	6
0.2	0.8	5
0.8	0.1	10
0	0	5
0	0.75	8
0.428571	0.571429	7
0.166667	0.333333	6
0.75	0	4
0.333333	0.666667	3
0.714286	0.285714	14
0.1	0.9	10
0.4	0.6	10
0.2	0.8	5
0.428571	0.571429	7
0	0	5
0	0.75	4
0.363636	0.545455	11
0	0	4
0.444444	0.444444	9
0	0	7
0	0.0833333	12
0	0	5
0.333333	0.666667	9
0.25	0.5	8
1	0	4
1	0	2
0.416667	0.5	12
0.25	0.625	8
0.25	0.75	4
0.555556	0.333333	9
0	0	4
0.333333	0.555556	9
0.875	0.125	8
0.5	0.5	8
0	0	9
0.428571	0.428571	7
0.4	0.6	5
0.5	0.5	4
0	0	4
0.2	0.7	10
0.875	0	8
0	0	9
0.333333	0.5	6
0.25	0.5	8
0.166667	0.666667	6
0.6	0.2	5
0	0.571429	21
0	0	8
0	0.8	5
0	1	4
0.428571	0.571429	7
0.714286	0.142857	7
0.428571	0.571429	7
0.545455	0	11
0.0666667	0.866667	15
0.625	0.375	8
0.2	0.8	10
1	0	1
0.4	0.6	10
0.333333	0.5	6
0	0.888889	9
0	1	4
0.285714	0.714286	7
0.285714	0.714286	7
0.5	0.25	4
0.357143	0	42
0	0	9
0.444444	0.555556	9
0	1	5
0.285714	0.571429	7
0	0	10
0.25	0.75	4
0.333333	0.583333	12
0.166667	0.666667	6
1	0	4
0.666667	0.333333	9
0.5	0.5	14
0.375	0.5	8
0.333333	0.555556	9
0	1	5
0	0.625	8
0	0	14
0.166667	0.833333	6
0.714286	0	7
0	0	8
0.166667	0	6
0.888889	0.111111	9
0	0.25	4
0.75	0.25	4
0.2	0.8	10
0	0	7
0.5	0.5	6
0.714286	0	7
0.5	0.5	12
0.0227273	0	44
0.4	0.4	5
0.666667	0.333333	6
0	0	5
0.454545	0.545455	11
0.2	0.8	5
0.5	0.5	4
1	0	1
0.333333	0.666667	9
0	0	1
0	0	6
0.166667	0.166667	6
0.142857	0	7
0.181818	0	11
0.166667	0.833333	6
0	0.125	8
0.142857	0.142857	7
0	0.5	4
0.75	0.25	4
0	0.8	10
0.4	0.6	5
0.5	0.25	8
0	0.857143	7
0	0.25	8
0.571429	0.428571	7
0.25	0.625	8
0.363636	0.545455	11
0.166667	0.833333	6
0.8	0.1	10
0.6	0.4	5
0.4	0.6	5
0	0.555556	9
0.4	0.5	10
0.5	0.5	6
0.2	0.8	5
0.5	0.5	4
0.333333	0.666667	9
0	0	9
0.666667	0.333333	3
0.333333	0.666667	3
0.714286	0.285714	7
0.333333	0.666667	6
0	0	6
0.333333	0.555556	9
0.75	0.25	4
0	0	2
0.416667	0.5	12
0.666667	0.333333	9
0.25	0.625	8
0	0.833333	6
0.125	0.875	8
0.111111	0.666667	9
0.461538	0.538462	13
0.272727	0.545455	11
0.444444	0.555556	9
0.666667	0.333333	3
0	0.1	10
0.75	0.25	4
0.6	0.4	5
1	0	2
0.2	0.8	5
0.125	0.625	8
0	0	2
0.625	0.375	8
0.25	0.75	8
1	0	3
0.25	0.75	4
0	0	7
0.333333	0.666667	6
0.833333	0.166667	6
0	0	8
1	0	1
0.333333	0.555556	9
0.666667	0.166667	6
0	0.333333	3
0.363636	0.545455	11
0.25	0.75	8
0	0.1	10
0.25	0.75	4
0	0.25	4
0	0	8
0.5	0	2
0.666667	0.333333	6
0	0	5
0.5	0	2
0	0	4
0.75	0	8
0.428571	0.428571	7
0.285714	0.714286	7
1	0	4
0	0	6
0.6	0.4	5
0.210526	0.789474	19
0.571429	0.285714	7
0.642857	0.214286	14
0.25	0.625	8
0.375	0.125	8
0	0	7
0.75	0.25	16
0.6	0.4	5
0.5	0.5	6
0.428571	0.428571	7
0.375	0.625	8
0.4	0.6	10
0.666667	0.333333	9
0.5	0.5	4
0.6	0	5
0	0	13
0	0	5
0.25	0.75	8
0.75	0	4
0.5	0.5	4
0.5	0	10
0.375	0.625	8
0	0	7
0	0	13
0	0	2
0	0	4
0	0.142857	7
0.285714	0.714286	7
0.375	0.625	8
0.166667	0.666667	6
0.5	0	4
0.6	0.4	10
0.444444	0.555556	9
0.272727	0.636364	11
0.333333	0.666667	9
0	0	7
0.5	0.333333	12
0.333333	0.333333	9
0	0	6
0.333333	0.666667	6
0.25	0.75	4
0.5	0.5	6
0.5	0.5	2
0	0.333333	3
0.666667	0.333333	3
0	0.454545	11
0	0.6	5
0.428571	0.428571	7
0.333333	0.666667	6
0	1	2
0	0.857143	7
0	1	9
0.181818	0.727273	11
0	0.181818	11
0.4	0.6	5
0.5	0.5	6
0.333333	0.666667	15
0.3	0.7	10
0.222222	0.777778	9
0.666667	0.333333	3
0.666667	0.333333	3
0.777778	0.222222	9
1	0	2
0	0	4
0.7	0.2	10
0	0.1	10
0.333333	0.666667	3
0	1	3
0.5	0.4	10
0.2	0.8	5
0.125	0.5	8
0	0	3
0.333333	0.111111	9
0.2	0.8	5
0	0	8
0	0	9
0	0.5	6
0.8	0	5
0.833333	0	6
0.25	0	4
0	0	13
1	0	1
0.416667	0.416667	12
0.375	0.5	8
0.555556	0.333333	9
0.555556	0.444444	9
0	0	7
0	0	9
0.6	0.4	10
0.454545	0.545455	11
0.375	0.625	8
0.263158	0.736842	19
1	0	7
0	0.5	4
0.5	0.5	2
0	0	1
0.833333	0.166667	6
0.25	0.75	4
0.375	0.625	8
0.166667	0.833333	6
0	0	32
0.5	0.5	10
0.666667	0.333333	3
0.25	0.75	8
0	1	1
0.1	0.1	10
0.277778	0.555556	18
0.454545	0.545455	11
0.666667	0.333333	3
0.25	0.75	4
0	0	12
0.5	0	6
0	0.111111	9
0.4	0.4	5
0.5	0.25	4
0	0	6
0	0.75	4
0	0.166667	6
0.285714	0.714286	7
0.0833333	0.5	12
0.5	0.4	10
0	0.833333	6
0.333333	0.666667	9
0	0	11
0	0.8	25
0.25	0.25	4
0.375	0.625	8
0.5	0	4
1	0	4
0	1	2
0.416667	0.416667	12
0.222222	0.555556	9
0.5	0.333333	6
0.222222	0.666667	9
0.384615	0.615385	13
0	0	5
0.142857	0.714286	14
0.5	0.5	2
0.285714	0	14
0.4	0.6	5
0.714286	0.285714	7
0.5	0.5	10
0.4	0.6	5
0	0.125	8
0.416667	0.416667	12
0	0.0909091	11
0.125	0.75	8
0.666667	0.333333	6
0.2	0.2	10
0.333333	0.666667	3
0.428571	0.428571	14
1	0	1
0.5	0.357143	14
0	1	3
0.157895	0.578947	19
0	1	2
0.466667	0.533333	15
0.5	0.5	8
0.375	0.625	8
0.625	0.375	8
0.833333	0.166667	6
1	0	2
0.8	0.2	5
0.222222	0.777778	9
0.416667	0.166667	12
0.428571	0.571429	7
0.444444	0.444444	9
0.5	0.5	8
0.714286	0.285714	7
0.4	0.533333	15
0.5	0.333333	6
0.555556	0.444444	9
0.636364	0.363636	11
0	0.666667	9
0.75	0.125	8
0.6	0.3	10
0.666667	0.333333	12
0.25	0.75	4
1	0	2
0.555556	0.444444	9
0.545455	0.454545	11
0.272727	0.454545	11
0.625	0.375	8
0.444444	0.555556	9
0	0.857143	7
0.555556	0.222222	9
0.5	0.5	22
0.117647	0.588235	17
0	1	3
0.333333	0.666667	3
0.6	0.2	5
0	1	4
0.5	0.5	6
0.8	0.2	5
0.6	0.3	10
0.4	0.5	10
0.408163	0.530612	49
0.446809	0.510638	47
0.693069	0.29703	101
0.555556	0.444444	9
0.454545	0.545455	11
0.375	0.625	8
0.545455	0.454545	11
0.25	0.625	8
0.545455	0.454545	11
0.5	0.5	4
0.375	0.5	8
0.25	0.75	4
0.25	0.75	8
0.8	0.2	15
0.5	0.375	8
0.166667	0.666667	6
0.411765	0.558824	68
0.181818	0.818182	11
0.571429	0.428571	7
0.571429	0.428571	14
0.592593	0.407407	27
0.374046	0.587786	131
0.409091	0.534091	176
0.181818	0.818182	11
0.538462	0.384615	13
0.428571	0.571429	7
0.625	0.375	8
0.142857	0.714286	7
0.333333	0.5	6
0.75	0.25	4
0.5	0.5	6
0.461538	0.538462	13
0.6	0.4	20
1	0	3
0.6	0.4	10
0.428571	0.571429	21
0	0.62069	29
0.666667	0.333333	3
0.333333	0.555556	27
0.5	0.5	2
0.5	0.4	10
0.5	0.444444	18
0.5	0.5	4
0.333333	0.666667	3
0.5	0.5	2
1	0	2
1	0	2
0.5	0.5	2
1	0	2
0.5	0.5	2
0	0	3
1	0	3
1	0	3
1	0	4
1	0	3
0.5	0.5	2
1	0	2
0.5	0.5	2
0.666667	0.333333	3
0	1	2
0.222222	0.777778	9
0.666667	0.333333	3
1	0	2
0.5	0.5	2
1	0	1
0	1	2
0.5	0.5	2
0	1	2
1	0	4
0.666667	0.333333	3
1	0	2
0.5	0.5	2
0.5	0.5	2
0.5	0.5	2
0	0.666667	3
0	1	2
0.5	0.5	4
0	1	2
0	1	1
0.5	0.5	2
0.333333	0.666667	3
1	0	2
0	1	3
0.5	0.5	2
0.8	0.2	5
1	0	3
0.5	0	2
1	0	2
1	0	3
1	0	2
0.666667	0.333333	3
1	0	1
1	0	4
1	0	4
0.5	0.5	2
0.666667	0.333333	3
0.75	0.25	4
0.6	0.4	5
1	0	3
0.666667	0.333333	3
0.5	0.5	2
0	1	3
0.333333	0.666667	3
0.666667	0.333333	3
0.8	0.2	5
1	0	2
1	0	2
0.5	0.5	2
1	0	2
0.5	0.5	2
0.666667	0.333333	3
1	0	3
0.666667	0	3
0.2	0.8	5
0.833333	0.166667	6
0.5	0.5	4
1	0	2
0.75	0.25	4
0.75	0.25	4
0.5	0.5	2
0	1	2
0.666667	0.333333	3
0	1	2
0.666667	0.333333	3
0.6	0.4	5
0.666667	0.333333	3
0.333333	0.666667	3
0.666667	0.333333	3
0	1	1
0.25	0.5	4
0	1	3
0.2	0.6	5
0.75	0.25	4
0.5	0.5	4
0	1	6
0	1	1
0.272727	0.727273	11
0.555556	0.444444	9
0	1	2
0	1	2
0.166667	0.833333	6
0.533333	0.466667	15
0.428571	0.571429	14
0.5	0.5	6
0.538462	0.230769	13
0.714286	0.285714	7
0.666667	0.333333	6
0.636364	0.272727	11
0.4	0.6	5
0	1	4
0	1	4
0.285714	0.571429	7
0	0	1
0	0	1
0.333333	0.666667	3
0.333333	0.666667	6
0	0.833333	6
0.333333	0	6
0.272727	0.727273	11
0	1	4
0	1	2
0.4	0.6	5
0	1	5
0.6	0.4	5
0	1	3
0	0	7
0	0	13
0.692308	0	13
0.4	0.6	5
0.333333	0.666667	3
0.153846	0.846154	13
0.545455	0.363636	11
0	1	4
0.4	0.6	10
0.2	0.8	5
0.625	0.375	8
0.5	0.5	4
0.454545	0.454545	11
0.52381	0.428571	21
0.428571	0.571429	7
0.4	0.6	5
0.333333	0.666667	6
0	0.448276	29
0	0.0434783	23
0	0	18
0	0	10
0	0	11
0	0	12
0	0	14
0	0.470588	17
0.789474	0	19
0	0	14
0	0	4
0	0.5	4
0.611111	0.111111	18
0.833333	0	6
0	0	10
0.444444	0	9
0	0.0416667	24
0	0.714286	7
0	0	9
0	0	6
0.625	0	8
0	0.0588235	17
0	0.5	4
0	0	11
0.6	0.0666667	15
0	0	11
0	0.3	10
0.5	0	4
0	0.111111	9
0	0.0769231	13
0.142857	0.857143	7
0.642857	0.285714	14
0.3	0.7	10
0	1	1
1	0	1
0	0.6	25
0	0	9
0	0.04	25
0	0	10
0	0.6	5
0.533333	0.0666667	15
0	0	7
0	0	4
0	0	7
0	0	16
0	0.625	8
0	0.625	8
0	0	7
0	0.8	5
0.142857	0.142857	7
0.666667	0.166667	6
0	0	9
0	0	11
0	0	5
0	0	8
0	0.4	5
0	0	5
0	0	7
0	0.75	4
0	0	6
0	0	12
0	0	6
0	0	7
0.5	0.5	28
0.2	0.8	5
0.75	0.25	4
0.2	0.4	5
0.5	0.5	4
0	1	3
0.4	0.4	5
0.75	0.25	8
0.875	0.125	8
1	0	3
0.666667	0.333333	3
0.263158	0.631579	19
0.666667	0	3
0	0.6	5
0	1	3
0.2	0.8	5
1	0	4
0.4	0.5	10
0.571429	0.428571	7
0.571429	0.357143	14
0.285714	0.428571	7
0.166667	0.333333	6
0.666667	0.333333	6
0.375	0.625	8
0.625	0.25	8
0.769231	0.230769	13
0.5	0.5	6
0.285714	0.285714	7
0.5	0.5	8
0.75	0.25	4
0.666667	0.333333	9
0.636364	0.272727	11
0.4	0.2	5
0.583333	0.416667	12
0.5	0.5	4
0.5	0.5	2
0.625	0.25	8
1	0	6
0.714286	0.285714	7
0.666667	0.333333	9
0.4	0.6	5
0.444444	0.333333	9
0.2	0.8	10
0.777778	0.222222	9
0.5	0.375	8
0.363636	0.545455	11
1	0	3
0.6	0.4	5
0.75	0.25	4
0.318182	0.681818	22
0.5	0.5	4
0.285714	0.571429	7
0.333333	0.666667	12
1	0	4
0.266667	0.666667	15
0.555556	0.333333	9
0.5	0.5	4
0.75	0.25	4
0.5	0.5	4
0.5	0.5	10
0.25	0.75	4
0.4	0.4	5
0.315789	0.631579	19
0.666667	0	6
0.833333	0.166667	6
0.666667	0.333333	6
0.625	0.375	8
0.125	0.875	8
0.875	0.125	8
1	0	8
0.4375	0.5	16
0.636364	0.363636	11
0.642857	0.357143	14
0.166667	0.833333	18
0	0.0769231	13
1	0	5
0.516129	0.451613	31
0.5	0.333333	6
0.833333	0.166667	6
0.4	0.6	10
0.625	0.375	8
0.6	0.2	5
0.384615	0.461538	13
0.666667	0.333333	9
0.777778	0.222222	9
0.166667	0.833333	6
0.111111	0.888889	9
0	1	1
0.333333	0.5	6
0.333333	0.333333	3
0	0.181818	11
0	1	1
1	0	5
0.727273	0.181818	11
0.75	0.25	8
0	0	14
0.333333	0.666667	6
0.666667	0.166667	6
0.222222	0.666667	18
0.857143	0.142857	7
0.8	0.2	5
0.7	0.25	20
0.5	0.5	2
0.5	0.25	4
0.5	0.5	10
0	0.857143	7
0.357143	0.642857	14
0.714286	0.214286	14
0.75	0.25	16
0.5	0.5	12
0.4	0.6	5
0.5	0.375	8
0.75	0.25	8
0.62963	0.259259	27
0.75	0.25	8
0.5	0.5	12
0.705882	0.294118	17
0.666667	0.333333	3
0.4	0.6	10
0.461538	0.461538	13
0.7	0.3	10
0.4	0.6	5
0.25	0.75	4
0.461538	0.538462	13
0.75	0.25	8
0.166667	0.5	6
0.8	0	5
0	1	2
0.333333	0	3
0.692308	0.153846	13
0.625	0.375	8
0.384615	0.538462	13
0.692308	0.307692	13
0.478261	0.521739	23
0.625	0.25	8
0.578947	0.315789	19
0.833333	0.166667	6
0.714286	0.285714	7
0.6	0.366667	30
0.409091	0.590909	22
0.571429	0.428571	7
0.142857	0.857143	7
0.25	0.75	4
0.5	0.4	10
0.6	0.4	10
0.5	0.5	8
0.636364	0.363636	22
0.5	0.5	8
0.575	0.4	40
0	0.571429	7
0.714286	0.285714	7
0.6	0.2	10
0.666667	0.333333	9
0.833333	0.166667	6
0.777778	0.222222	9
0.214286	0.785714	14
0.583333	0.416667	12
0.8	0.2	15
0.3	0.7	10
0.428571	0.571429	7
1	0	2
1	0	3
0.5	0.5	8
0.222222	0.666667	9
0.363636	0.363636	11
0.5	0.5	24
0.833333	0.0833333	12
1	0	3
0.333333	0	3
0.4375	0.5	16
0.5	0.5	6
0.428571	0.285714	7
0.4	0.6	5
0.833333	0.166667	12
0.708333	0.25	24
0.6875	0.25	16
1	0	5
0.125	0.75	8
0.571429	0.285714	7
0.333333	0.5	6
0.444444	0.333333	9
0.333333	0.333333	3
0.5	0.5	6
1	0	4
0.375	0.625	8
0.5	0.5	12
0.533333	0.4	15
0.25	0.25	4
0.333333	0.666667	3
0.25	0.75	8
0.666667	0.222222	9
0.714286	0.285714	7
0.133333	0.866667	15
0.6	0.4	5
0.666667	0.333333	9
0.5	0.5	6
0.4	0.6	5
0	0	5
0.8	0.2	5
0.636364	0.363636	11
0.4	0.6	10
0.75	0.25	12
0.333333	0.533333	15
0.625	0.375	8
0.666667	0.25	12
0.272727	0.636364	11
0.5	0.5	12
0	1	1
0.6875	0.25	16
0	0.176471	17
0.857143	0.142857	7
1	0	3
0.25	0.75	4
0.56	0.36	50
0.473684	0.421053	38
0.5	0.5	6
0.538462	0.384615	13
0.6	0.4	25
0.666667	0.266667	15
0.666667	0.333333	6
0.666667	0.222222	9
0.444444	0.444444	9
0.6	0.4	10
0.5	0.416667	12
0.692308	0.230769	13
0.8125	0.1875	16
0.8125	0.1875	16
0.818182	0.181818	11
0.125	0.875	8
0.428571	0.571429	7
0.272727	0.636364	11
0.25	0.75	4
0.25	0.75	4
0	1	8
0	1	7
0	1	3
0.285714	0.714286	7
0.333333	0.666667	18
0.2	0.8	10
0.6	0.3	10
0.333333	0.5	6
0.4	0.6	5
0.45	0.55	20
0.45	0.55	20
0.333333	0.666667	18
0.529412	0.470588	51
0.148148	0.703704	27
1	0	1
0.5	0.5	2
0.285714	0.571429	7
0.461538	0.461538	13
0.5625	0.40625	32
1	0	1
0.545455	0.454545	11
0.47619	0.52381	21
0.125	0.75	16
0.823529	0.176471	17
0.6	0.4	5
0.6	0.4	5
0	1	4
0.142857	0.857143	7
0.6	0.4	5
0.583333	0.25	12
0.5	0.375	8
0.4375	0.5	16
0.368421	0.578947	19
0.5	0.5	16
0	0	8
0.8	0.2	5
0	1	1
0.777778	0.222222	9
0.5	0.5	2
0.5	0.5	2
1	0	1
0.5	0.5	2
0.25	0.75	4
0	1	2
0.4	0.2	5
0	1	1
0.333333	0.666667	3
0	1	2
0.4	0.6	5
0.333333	0.666667	3
0.333333	0.666667	3
0.2	0.6	5
0	1	1
0.333333	0.666667	3
0.5	0.5	2
0	1	3
0.5	0.5	2
0.333333	0.333333	3
0.714286	0.285714	7
0	1	2
0	1	2
0	1	1
0.5	0.5	2
0	1	3
0	0	4
0.228571	0.771429	70
0.25	0.625	8
0.25	0.5	4
0.5	0.5	2
0	1	2
0.5	0.5	2
0.666667	0.333333	3
0	0.333333	3
0.5	0	2
0.5	0.5	2
0.428571	0.571429	7
0.25	0.75	4
0.384615	0.564103	39
0.368421	0.526316	19
0.407407	0.555556	27
0.5	0.5	10
0.346939	0.653061	49
0.448276	0.517241	29
0.448276	0.448276	29
0.4	0.466667	15
0.459906	0.459906	424
0.615385	0.384615	13
0.411765	0.588235	17
0.190476	0.809524	21
0.142857	0.857143	7
0	0	13
0.733333	0.2	15
0.5	0.458333	24
0.571429	0.285714	7
0.333333	0.666667	6
0.253731	0.608955	335
0.705882	0.235294	17
0.592593	0.37037	27
0.6875	0.25	16
0.214286	0.642857	14
0.333333	0.583333	12
0.2	0.7	10
0.529412	0.470588	17
0.491228	0.45614	57
0.37844	0.545872	436
0.454545	0.545455	22
0.266068	0.622668	1447
0	0.8	5
0.625	0.375	8
0	1	2
0.2	0.8	5
0.333333	0.666667	3
0.666667	0.333333	3
0.428571	0.571429	7
0.25	0.5	4
0	1	2
0.428571	0.571429	7
0	1	2
0.25	0.75	4
0	1	2
0.5	0.5	2
0.125	0.75	8
1	0	2
0	1	2
0.5	0.5	2
0.6	0.4	5
1	0	1
0	1	3
0	0.5	2
0	1	3
0.5	0.5	2
1	0	1
0.421053	0.54386	57
1	0	2
0	0.666667	3
0.2	0.8	5
0.5	0.5	2
0.5	0.5	2
0.166667	0.833333	6
0.5	0.5	2
0.4	0.6	5
0.5	0.5	2
0	1	1
0	0.75	4
1	0	1
0.333333	0.666667	3
0.5	0.5	4
0	1	2
1	0	1
0.545455	0.454545	11
0.333333	0.666667	3
0.444444	0.555556	9
0	1	1
0.75	0.25	4
0.333333	0.666667	3
0.333333	0.666667	3
0.5	0.5	4
1	0	1
0.4	0.6	5
1	0	1
1	0	1
0.4	0.6	5
0.5	0.5	10
0.9	0.1	10
0	1	2
0.4	0.5	10
0.5	0.25	4
0.5	0.5	4
0.5	0.5	4
0.5	0.333333	6
1	0	5
0	1	1
0.4	0.6	5
0	1	1
0.333333	0.666667	3
0	1	2
0.25	0.75	4
0.333333	0.5	6
0.666667	0.333333	3
0.5	0.5	2
0.466667	0.533333	45
0.666667	0	3
0	1	4
1	0	2
0.5	0.5	2
1	0	1
1	0	1
1	0	1
1	0	2
0	1	2
1	0	1
0.444444	0.533333	45
0.45614	0.526316	57
0.25	0.75	4
0.5	0.5	2
0.5	0.5	2
1	0	1
1	0	1
1	0	1
0.5	0.5	2
0.666667	0.333333	6
0.25	0.75	4
0.666667	0.333333	3
0.5	0.5	4
0.352941	0.647059	17
0.5	0.5	2
0	1	2
1	0	5
0.666667	0.333333	3
0.5	0.5	2
0.5	0.5	2
1	0	1
0	1	2
0	1	2
1	0	2
0.285714	0.714286	14
0.5	0.5	2
0.5	0.5	4
0.285714	0.571429	7
0.333333	0.666667	3
0.333333	0.666667	6
0.1	0.8	10
0.5	0.5	2
0.5	0	2
0.25	0.75	4
0	1	1
0.2	0.8	5
0.75	0	4
1	0	2
0.286385	0.696401	639
0.344978	0.637555	229
0.294118	0.676471	34
0.1	0.9	10
0.4	0.6	25
0.428571	0.571429	7
0.166667	0.833333	12
0.25	0.625	8
0.4	0.6	5
0.4	0.6	5
0.307692	0.692308	26
0	1	1
0.277778	0.388889	18
0.307692	0.692308	13
0.125	0.75	8
0.25	0.75	4
0.571429	0.428571	7
0.411765	0.588235	17
0.9	0.1	10
0.142857	0.857143	7
0	1	3
0	0.6	5
0	1	3
0.142857	0.857143	7
0	0.0555556	18
0	0.0169492	59
0.5	0.5	32
0.444444	0.444444	18
0.5	0.5	2
0.222222	0.777778	9
0.25	0.5625	16
0.4	0.5	10
0.333333	0.666667	6
0.4	0.6	5
0.444444	0.555556	9
0.4	0.4	10
0.285714	0.714286	7
0.5	0.4375	16
0.277778	0.722222	18
0	1	1
0.142857	0.857143	7
1	0	2
0.571429	0.428571	7
0	1	9
0.5	0.25	4
0.3	0.6	10
0.25	0.5	4
0	1	2
0.25	0.75	4
0.333333	0.666667	9
0	1	2
0.833333	0.166667	6
0	1	2
1	0	3
0.333333	0.666667	3
0.2	0.6	5
0.5	0.5	2
0.416667	0.583333	12
0.5	0.5	2
0.428571	0.571429	7
0.25	0.75	4
0.166667	0.166667	6
0.25	0.75	4
0.428571	0.428571	7
0.333333	0.666667	3
0.285714	0.428571	7
0.285714	0.285714	7
0	1	4
0.4	0.6	5
0.0909091	0.454545	11
0	0.2	5
0.333333	0.666667	3
0	1	5
0.6	0.2	5
0.5	0.5	2
0.5	0.5	2
0.2	0.8	5
0.666667	0.333333	6
0.5	0.333333	6
0.714286	0.285714	7
0.285714	0.571429	7
0.5	0.5	2
0.625	0.375	8
0.666667	0.333333	3
0.333333	0.666667	3
0.8	0.2	5
0.5	0.5	2
0.75	0.25	4
0	1	3
0	1	4
0	1	2
0.285714	0.714286	7
0.5	0.5	6
0.6	0.4	5
0.75	0.25	4
0	0.1	10
0.666667	0.333333	3
0.5	0.5	2
0	1	4
0.4	0.6	5
0.571429	0.428571	7
0.428571	0.571429	7
0.666667	0.333333	3
0.333333	0.666667	3
0.333333	0.666667	3
0.25	0.75	4
0.6	0.4	5
0.5	0.5	4
0.5	0.5	2
0.5	0.5	4
0.6	0.4	5
0.2	0.8	5
0.714286	0.285714	7
0.25	0.5	8
0.25	0.75	4
0.4	0.6	5
0	1	8
0.3	0.7	10
0.666667	0.333333	3
0	0	5
0.333333	0.666667	3
0.333333	0.666667	3
0	0	1
0.5	0.5	4
0.75	0.25	4
1	0	4
0	1	2
0	0.833333	6
0.5	0.5	6
0.5	0.5	6
0.6	0.4	5
0.6	0.3	10
0.75	0.25	4
0.6	0.4	5
0.25	0.75	4
0.571429	0.428571	7
0.785714	0.214286	14
0.666667	0.333333	3
0	0	8
0	0.375	8
0.285714	0.428571	7
0.5	0	4
0.666667	0	6
0.5	0.5	2
1	0	9
0.25	0.125	8
0	0.125	8
0.4	0.5	10
0.222222	0.666667	9
0.6	0.4	5
0.375	0.625	8
0.777778	0.222222	9
0.8	0.2	5
0	0	7
0	0	5
0.1	0	10
0.375	0.625	8
0.142857	0.857143	7
0	1	2
0.6	0.4	5
0	1	5
0.25	0.5	4
0.818182	0.181818	11
0	1	4
0	1	3
0.25	0.25	4
0.125	0.875	8
0	0.8	5
0.331577	0.647345	2467
0.459543	0.503243	2929
0.411765	0.470588	17
0.184211	0.710526	38
0.166667	0.833333	6
0.333333	0.666667	3
0.5	0.428571	14
0.666667	0.333333	18
0.555556	0.444444	9
0.518325	0.463351	382
0	1	2
0.666667	0.333333	3
0.666667	0	3
0.777778	0.222222	9
0.333333	0.666667	3
1	0	3
1	0	1
0	1	2
0.285714	0.714286	7
1	0	2
0	1	2
0	1	6
0	1	1
0.555556	0.444444	9
0.4	0.6	25
0.25	0.5	8
0.2	0.8	5
0.692308	0.307692	13
0.263158	0.631579	19
0.4375	0.5	16
0.457627	0.457627	59
0.333333	0.666667	6
0.2	0.68	25
0.5625	0.375	32
0.227273	0.5	44
0.6	0.333333	30
0.5	0.5	18
0.368421	0.631579	19
0.5	0.5	2
0.44	0.52	25
0.636364	0.272727	11
0.583333	0.416667	12
0.375	0.5	8
0.423077	0.576923	26
0.428571	0.5	28
0.471698	0.528302	53
0.583333	0.333333	12
0.5	0.5	6
0	1	1
0.2	0.2	5
0.25	0.694444	36
0.517241	0.482759	29
0.2	0.8	5
0.25	0.75	8
0.6	0.2	5
0.401274	0.598726	157
0.285714	0.714286	7
0.6	0.4	5
0.5	0.2	10
0.2	0.4	5
0.583333	0.416667	12
0.75	0.25	4
0	1	2
1	0	5
0.666667	0	3
0.5	0.25	4
0.714286	0.142857	7
0.714286	0.285714	7
0.5	0.375	8
0	0	4
0	0.0769231	13
0.595506	0.101124	89
0.0046729	0.121495	214
0.0731707	0.325203	123
0.166667	0.136364	132
0.307171	0.676357	1032
0.0384615	0.123077	130
0.307692	0.615385	13
0.642105	0.331579	190
0.2	0.8	5
0	1	3
0.391304	0.543478	46
0.56701	0.391753	97
0.416667	0.416667	12
0.631579	0.368421	19
0.285714	0.642857	28
0.375	0.625	8
0.477273	0.477273	44
0.454545	0.545455	33
0.2	0.8	10
0.916667	0.0833333	12
0.571429	0.142857	7
0	1	2
0.428571	0.571429	7
0.428571	0.142857	7
0	1	1
0.6	0	5
0.333333	0.666667	3
0.5	0.1	10
0.5	0.25	8
0	0.666667	3
0.333333	0.666667	3
0.333333	0.666667	3
0.222222	0.777778	9
0	1	2
0.263291	0.700633	1580
0.166667	0.833333	6
0.333333	0.666667	6
1	0	4
0	0.5	6
0	0.166667	12
0.166667	0.125	24
0	0.1	10
0.166667	0.133333	30
0	0.111111	9
0	0	4
0	0.0909091	11
0	0.0454545	22
0	0.111111	9
0.3125	0.6875	16
0.461538	0.461538	13
0	0.888889	9
0.4	0.6	5
0.525	0.425	40
0.142857	0.857143	21
0	0	11
0.25	0.75	4
0.294118	0.705882	17
0.333333	0.666667	6
0.25	0.75	4
0.2	0.8	10
0.529412	0.352941	17
0.25	0.75	4
1	0	2
0.416667	0.583333	24
0.25	0.75	4
0.619048	0.285714	21
0.125	0	8
0	0.0666667	15
0.470588	0.529412	17
0.409091	0.590909	22
0.416667	0.583333	12
0.0952381	0.904762	21
0.111111	0.851852	27
0.636364	0.363636	11
0.307692	0.538462	13
0.363636	0.454545	11
0.363636	0.545455	11
0.833333	0.166667	6
0	0.2	10
0	1	1
0	0.1	10
0.333333	0.666667	12
0.7	0.3	10
0.625	0.333333	24
0.615385	0.346154	52
0.6	0.4	5
0.428571	0.428571	7
0.75	0.25	4
0.243056	0.666667	144
0.166667	0.833333	6
0.166667	0.833333	6
0.555556	0.333333	9
0.6	0.4	5
0.357143	0.642857	14
0.357143	0.142857	14
0.5	0.333333	6
0	0.4	5
0.333333	0.666667	3
0.333333	0.666667	6
0.235294	0.705882	17
0.3	0.7	10
0.166667	0.5	6
0	1	3
0.4	0.55	20
0.6	0.4	5
0.375	0.625	8
0.4	0.6	5
0.333333	0.666667	3
0.4	0.2	5
0.407692	0.507692	130
0.166667	0.833333	6
0.333333	0.666667	3
0.2	0.8	5
0.454545	0.545455	22
0.277778	0.611111	18
0.5	0.5	4
0.448276	0.551724	87
1	0	2
0.357143	0.642857	14
0	1	1
0.666667	0.333333	9
0.5	0.166667	6
0.5	0.5	14
0.6875	0.3125	16
0.222222	0.555556	9
0.423529	0.517647	85
0.857143	0.142857	7
0.222222	0.777778	9
0.5	0.5	10
0.6	0.4	5
0.833333	0.166667	6
0.777778	0.222222	9
0.352941	0.529412	17
0.428571	0.428571	7
0.705882	0.294118	17
0.5	0.5	24
0.375	0.5	8
0.571429	0.285714	7
0.166667	0.833333	6
0.538462	0.423077	52
0.666667	0.333333	6
0.5	0.5	6
0.4	0.6	5
0.181818	0.818182	11
0	1	4
0.461538	0.538462	13
0.571429	0.428571	7
0.909091	0.0909091	11
0.5	0.5	10
0	1	10
0.105263	0.894737	19
0.583333	0.416667	12
0.5	0.428571	14
0.428571	0.571429	7
0.266667	0.666667	15
0.2	0.4	5
0.25	0.75	8
1	0	2
0.333333	0.666667	6
0	0.8	5
0.25	0.5	4
0.666667	0.333333	6
0.1	0.8	10
0.6	0	5
0	1	4
0.166667	0.666667	6
0.8	0.2	5
0	0.25	4
0.333333	0.666667	6
0.428571	0.571429	7
0.5	0.333333	6
0.25	0.25	4
1	0	1
0.785714	0.214286	14
0.692308	0.307692	13
0.654545	0.3	110
0.650485	0.291262	103
0.663462	0.298077	104
0.2	0.5	10
0.413793	0.551724	29
0.333333	0.666667	9
0.5	0.4	10
0.2	0.8	5
0.333333	0.666667	6
0	1	2
0.473684	0.526316	19
0.333333	0.333333	3
0.333333	0.666667	3
0.4	0.6	10
0.272727	0	11
0	1	1
0.266667	0.6	30
0.421053	0.578947	19
0.666667	0.333333	15
1	0	1
1	0	3
0.6	0.4	5
0.578947	0.298246	57
1	0	1
0	0	1
0	1	1
0.222222	0.777778	9
0.5	0.5	8
0.727273	0.272727	11
0.75	0.25	4
0.727273	0.272727	22
0.444444	0.555556	9
0.5	0	2
1	0	1
0	1	1
0	1	1
0.5	0.5	6
0.583333	0.333333	12
0.666667	0.333333	6
0.444444	0.555556	9
0.75	0.25	4
0.5	0.5	12
0.333333	0.666667	9
0.5	0.5	2
0.375	0.625	8
0.166667	0.666667	6
0.666667	0	3
0.272727	0.727273	11
0.545455	0.363636	11
0.4	0.6	5
0.428571	0.571429	7
0.333333	0.666667	6
0.555556	0.444444	9
0.6	0.2	10
0.625	0.1875	16
0.434783	0.434783	23
0.75	0.25	8
0.5	0.5	6
0.705882	0.294118	17
0.4	0.6	5
0.625	0.375	8
0.666667	0.333333	6
0.25	0.5	4
0.5	0.5	8
0.5	0.5	2
0.375	0.625	8
0.5	0.5	8
0.333333	0.666667	15
0.857143	0.142857	7
0.363636	0.545455	11
0.5	0.5	6
0.533333	0.466667	15
0.636364	0.181818	11
0.666667	0.333333	6
0.666667	0.333333	9
0.333333	0.666667	6
0.25	0.75	12
0.666667	0.333333	3
0	1	1
0.428571	0.571429	7
0	1	3
0.5	0.25	8
0.538462	0.461538	13
0.5	0.3	10
0.75	0.25	8
0.75	0.25	4
0.4	0.6	5
0.125	0.625	8
0.5	0.5	2
0	1	2
0.538462	0.461538	13
0.4	0.6	5
0.272727	0.727273	11
0.5	0.5	2
0.4	0.4	5
0.5	0.333333	6
0.25	0.75	4
0.613636	0.363636	88
0.55	0.2	20
0.428571	0.285714	14
0.285714	0.571429	7
0.5	0.5	2
1	0	5
0.5	0.5	2
0.576923	0.423077	26
0.285714	0.571429	14
0.666667	0.333333	6
0.4	0.6	5
0	1	2
0	1	2
0.307692	0.615385	13
0	1	4
0.428571	0.571429	21
0.5	0.5	2
0.666667	0.333333	3
0.5	0.333333	6
0.666667	0.333333	6
0.4	0.6	10
0.25	0.5	8
0	1	2
0.705882	0.176471	17
1	0	1
0.444444	0.333333	9
0.416667	0.583333	12
0.142857	0.785714	14
0.333333	0.333333	3
0.333333	0.666667	3
0.545455	0.454545	11
0.5	0.5	4
0.727273	0.181818	11
0.5	0.5	4
0.5	0.5	4
0.2	0.6	5
0.125	0.5	8
0	1	2
0.636364	0.363636	11
0.4	0.2	5
0.7	0.3	10
1	0	3
0.5	0.5	12
0.888889	0.111111	18
0.666667	0.333333	6
0.111111	0.777778	9
0.454545	0.545455	11
0.272727	0.636364	22
0.625	0.25	8
0.571429	0.428571	7
0.5	0.5	10
0	1	4
0.75	0.25	4
0.25	0.75	4
0.285714	0.714286	7
0.428571	0.428571	7
0	1	5
0.8	0.2	5
0.0588235	0.647059	17
0	0.6	5
0.125	0.875	8
0.5	0.333333	6
1	0	4
0.666667	0.166667	6
0.2	0.8	5
0.444444	0.333333	18
1	0	1
0.357143	0.642857	14
0.666667	0.333333	6
0.8	0.2	5
0.555556	0.444444	9
0.2	0.8	10
0.833333	0.166667	6
0.5	0.333333	6
0	1	4
0.421053	0.578947	19
0.428571	0.571429	14
0.222222	0.666667	9
0.333333	0.666667	3
0.6	0	5
0.580645	0.419355	31
0.333333	0.589744	39
0.166667	0.833333	6
0.636364	0.363636	11
0.40625	0.5625	96
0.666667	0.333333	6
0.5	0.416667	12
0.571429	0.428571	7
0.375	0.5	8
0.1	0.8	10
0.333333	0.666667	6
0.2	0.8	10
0.5	0.416667	12
0.222222	0.777778	9
0.5	0.5	2
0	0	5
0.5	0.5	2
0.166667	0.666667	6
0.6	0.4	5
0.714286	0.285714	7
0.75	0	4
0.7	0.3	10
0.428571	0.285714	7
0.75	0.25	4
0.8	0.2	5
0.625	0.375	8
0	1	1
0.555556	0.333333	9
0.666667	0.333333	3
0.25	0.625	8
0.142857	0.857143	7
0.5	0.5	4
0.789474	0.210526	19
0.666667	0.333333	6
0	1	3
0.4	0.6	5
0.4	0.6	5
0.5	0.5	2
0.166667	0.833333	6
0.333333	0.333333	15
0.4	0.6	10
0.666667	0.333333	9
0.454545	0.545455	11
0.333333	0.666667	3
0.8	0.1	10
0.5	0.375	8
0.428571	0.428571	7
0.369565	0.565217	46
0.333333	0.666667	3
0.428571	0.428571	7
0.25	0.75	4
0.4	0.6	5
0.444444	0.37037	27
0.333333	0.666667	6
0.5	0.5	6
0.5	0.5	10
0.333333	0.666667	6
1	0	1
0.5	0.5	2
0.625	0.375	8
0.818182	0.0909091	11
0.416667	0.5	12
1	0	3
0.512821	0.461538	39
0.307692	0.692308	13
0.5	0.5	8
0.333333	0.666667	9
0.375	0.625	16
0.333333	0.666667	6
0.416667	0.583333	12
0.272727	0.636364	11
0.428571	0.571429	7
0.166667	0.666667	6
0.25	0.75	4
0.5	0.5	4
0.333333	0.666667	9
0.5	0.5	2
0.441176	0.529412	34
0.5	0.5	10
0.2	0.5	10
0.5	0.5	8
0	0.5	2
0.5	0.5	8
0.315789	0.684211	19
0.333333	0.611111	18
0.375	0.375	8
0.545455	0.363636	11
0.5	0.333333	6
0.666667	0.333333	6
0.4	0.6	5
0.375	0.4375	16
0.518519	0.259259	27
0.37037	0.444444	27
0	1	3
0.45	0.3	20
0.444444	0.333333	9
0.666667	0.333333	6
0.2	0.8	5
0.8	0.2	5
0.369565	0.608696	92
0.6	0.2	5
0.222222	0.777778	9
1	0	3
1	0	3
0	1	1
0.2	0.6	5
0.375	0.5625	16
0.6	0.4	5
0.5625	0.375	16
0.266667	0.733333	15
0.25	0.75	4
0.4	0.4	5
0.5	0.5	8
0.222222	0.777778	9
0.5	0.25	4
0.0588235	0.882353	17
0.5	0.333333	6
0	1	1
0.25	0.5	4
0.6	0.4	5
0.142857	0.785714	14
0.444444	0.555556	9
0.416667	0.583333	12
0.8	0	5
0.333333	0.666667	12
0.2	0.8	5
0	1	1
0.4	0.6	10
0.454545	0.545455	11
0.2	0.6	5
0.0555556	0.777778	18
0.4	0.6	5
0.75	0.25	4
0.333333	0.555556	9
0.3	0.7	10
0.5	0.25	8
0.857143	0.142857	7
0.3	0.7	20
1	0	2
0.4	0	5
0.666667	0.333333	3
0.625	0.375	8
0.2	0.6	5
0.421053	0.578947	19
0	1	2
0.428571	0.571429	7
0.75	0.25	4
0.166667	0.666667	6
0.666667	0.333333	6
0.5	0.5	14
0.2	0.8	5
0.375	0.625	8
0.2	0.7	10
0.625	0.375	8
0.5	0.5	10
0.5	0.5	2
0.636364	0.272727	11
0.285714	0.571429	7
0.666667	0.333333	3
0.142857	0.571429	7
0.625	0.375	32
0.75	0.25	4
0.571429	0.285714	7
0.5	0.5	6
0.307692	0.692308	13
0.666667	0.333333	6
0.666667	0.333333	3
0.6	0.4	5
0.583333	0.416667	12
0.25	0.625	8
0.444444	0.555556	9
0.6	0.3	10
0.25	0.75	4
0.75	0.166667	12
0	1	4
0.3	0.6	10
0.5	0.25	4
0.263158	0.631579	19
0.375	0.625	8
0.818182	0.0909091	11
0.2	0.6	5
0.2	0.8	10
0.428571	0.571429	7
0.222222	0.777778	9
0.333333	0.666667	15
1	0	8
0.352941	0.647059	17
0.555556	0.444444	9
0.2	0.6	5
0.769231	0.230769	13
0.5	0.5	10
0.333333	0.5	6
0	1	2
0.571429	0.428571	7
0.666667	0.25	12
1	0	1
0.315789	0.684211	19
0	1	2
0.25	0.75	8
0.75	0	4
0.625	0.25	8
0.538462	0.461538	13
0.263158	0.710526	38
0.45	0.4	20
0.142857	0.857143	7
1	0	4
0.6	0.4	5
0	1	18
0.416667	0.583333	12
0.4	0.6	15
0.333333	0.666667	9
0.5	0.5	2
0.166667	0.5	6
0.555556	0.444444	9
0.636364	0.363636	22
0	1	3
0.333333	0.555556	9
0	1	8
0.545455	0.454545	11
0.416667	0.583333	12
0.3	0.7	10
0.166667	0.833333	6
0.625	0.375	8
0.375	0.5	8
1	0	4
0.285714	0.142857	7
0.8	0.2	5
1	0	3
0.714286	0.285714	7
0.181818	0.818182	11
0.5	0.5	6
0.222222	0.666667	9
0.333333	0.666667	6
0.444444	0.555556	9
0.25	0.583333	12
0.615385	0.307692	13
0.2	0.8	5
0.5	0.458333	24
0.2	0.8	10
0.75	0	4
0.545455	0.363636	11
0.333333	0.666667	12
0	1	2
0.714286	0.285714	7
0.625	0.375	8
0.3	0.7	10
0.2	0.733333	15
0.375	0.625	8
0.416667	0.25	12
0.363636	0.545455	11
0.444444	0.555556	9
0.8	0.2	5
0.4	0.6	10
0.214286	0.178571	28
0.625	0.375	8
0.833333	0	6
0.25	0.5	8
0.4	0.533333	15
0.714286	0.285714	7
0.666667	0.333333	9
0.166667	0.666667	12
0.333333	0.666667	9
0.4	0.6	5
0.2	0.8	5
0.0769231	0.923077	13
0.2	0.8	15
1	0	3
0.428571	0.571429	7
0.571429	0.428571	7
0.473684	0.473684	19
0.5	0.5	8
0.909091	0.0909091	11
0.416667	0.583333	12
0.357143	0.428571	14
0.333333	0.583333	12
0.333333	0.666667	15
0.628571	0.342857	35
0.6	0.36	25
0.404255	0.489362	47
0.444444	0.555556	9
0.333333	0.666667	12
0.363636	0.545455	11
0.555556	0.444444	9
0	1	4
0.909091	0.0909091	11
0.416667	0.583333	12
0.714286	0.238095	21
0.55102	0.428571	147
0.166667	0.666667	6
0.111111	0.888889	9
0.888889	0.111111	9
0.6	0.4	5
0.2	0.8	5
0.346154	0.615385	26
0.538462	0.384615	13
1	0	6
0.714286	0.285714	7
0.666667	0.166667	6
0.363636	0.636364	11
0.575758	0.424242	33
0.625	0.25	8
0.857143	0.142857	7
0.272727	0.636364	11
0.666667	0.333333	6
0.6	0.4	5
0.5	0.5	10
0.40458	0.496183	131
0.25	0.75	8
0.2	0.8	10
0.75	0	4
0.173913	0.826087	23
0.333333	0.333333	6
0.388889	0.444444	18
0.615385	0.384615	13
0.666667	0.266667	15
0.416667	0.333333	24
0.363636	0.636364	11
0.5	0.5	4
0.454545	0.545455	11
0.333333	0.666667	6
0.666667	0.333333	3
0.25	0.625	8
0.382353	0.588235	34
0.6	0.4	10
0.6	0.4	5
0.454545	0.545455	11
0.333333	0.666667	36
0.2	0.8	5
0.166667	0.833333	12
0.4375	0.5	16
0.285714	0.714286	7
0.333333	0.5	6
0.684015	0.286245	269
0.615385	0.384615	13
0.625	0.375	16
0.2	0.6	5
0	1	4
0	0.857143	7
0.583333	0.333333	12
0.8	0.2	5
0	1	1
0.75	0	4
0.4	0.4	5
0.444444	0.555556	9
0.444444	0.555556	9
0.363636	0.636364	11
0.8	0.2	5
0.125	0.6875	16
0.2	0.2	15
0.666667	0.333333	15
0.769231	0.230769	13
0.538462	0.384615	13
0.5	0.5	12
0.333333	0.666667	6
0.75	0.125	8
0.6	0.4	15
0.760705	0.188917	397
0.444444	0.555556	9
0.416667	0.416667	12
0.166667	0.5	12
0.5	0.5	4
0.714286	0.285714	14
0.625	0.375	16
0.428571	0.428571	14
1	0	2
0.666667	0.333333	6
0.7	0.3	10
0.777778	0.222222	9
0.461538	0.538462	13
0.43662	0.408451	71
0.555556	0.444444	9
0.642857	0.357143	14
0.571429	0.428571	7
0.5	0.5	20
0.230769	0.538462	13
0.461538	0.538462	13
0.285714	0.714286	7
0.545455	0.272727	11
0.576923	0.307692	26
0.25	0.5	8
0.333333	0.666667	9
0.6	0.4	5
0.333333	0.666667	6
0.75	0.25	8
0.388889	0.444444	18
0.625	0.375	8
0.5	0.5	6
0.636364	0.0909091	11
0.666667	0.333333	12
0.533333	0.466667	15
0.714286	0.142857	7
0.75	0.25	4
0.545455	0.363636	11
0.5	0.5	8
0.6	0.4	20
0.75	0.25	8
0.5	0.5	4
0.235294	0.705882	17
0.666667	0.333333	6
0.571429	0.309524	42
0.5	0.5	8
0.428571	0.571429	14
0.625	0.3125	16
0.632653	0.265306	49
0.363636	0.545455	11
0.666667	0.333333	6
0.5	0.5	8
0.466667	0.4	15
0.2	0.6	5
0.5	0.5	8
0.727273	0.0909091	11
0.333333	0.583333	12
0.533333	0.4	15
0.277778	0.722222	18
0.625	0.375	8
0.7	0.3	10
0.666667	0.333333	24
0.375	0.5	8
0.5	0.5	6
0.333333	0.666667	6
0.5	0.5	6
0.857143	0.142857	7
0.4	0.6	5
0.2	0.6	5
0.5	0.5	2
0.454545	0.545455	11
0.5	0.5	8
0.554054	0.378378	74
0.8	0.2	5
0.75	0.25	4
0.75	0.25	8
0.833333	0.166667	6
0.5	0.5	2
0.375	0.625	8
0.466667	0.533333	15
0.75	0.125	8
0.666667	0.333333	6
0.4	0.6	5
0.5	0.5	10
0.285714	0.666667	21
0.333333	0.666667	6
0.181818	0.636364	11
0	1	3
0.142857	0.857143	7
0.333333	0.666667	6
0.638298	0.319149	47
0.125	0.875	8
0.333333	0.555556	9
0.0416667	0.166667	24
0.9	0.1	10
1	0	8
1	0	8
0.25	0.75	8
0.75	0.25	8
1	0	8
0.777778	0.222222	9
0.777778	0.222222	9
0.777778	0.222222	9
0.777778	0.222222	9
0.777778	0.222222	9
0.777778	0.222222	9
0	0.142857	7
0.285714	0.142857	7
0	0.125	8
0	0.125	8
0.25	0.75	8
1	0	7
1	0	2
1	0	3
0	0	8
0.375	0.125	8
1	0	1
0	0.2	10
0.166667	0.666667	6
0	0	6
0.166667	0.666667	6
0.166667	0.666667	6
0.25	0	4
0	0.25	4
1	0	8
0.0384615	0.230769	26
1	0	1
0	0	4
0	0	5
0	0.222222	9
0	0.6	5
0.111111	0.777778	9
0	0	3
0.6	0.4	5
0.75	0.25	8
0.5	0.166667	6
0.2	0.6	10
0.4	0.6	10
1	0	2
0	0	5
0	0	4
0.916667	0.0833333	12
0	0.25	4
0.307692	0.384615	13
0	0.0909091	11
0	0.2	5
0.666667	0	3
1	0	1
0	0.25	8
0.777778	0.222222	9
0.625	0.375	8
0	0.333333	6
0	0.333333	6
0	0	4
0	0	5
0.571429	0	7
0	0.5	8
1	0	3
1	0	3
0.625	0.375	8
0	0.363636	11
0.8	0	5
0.5	0.5	2
0	0	9
0	0	2
0.5	0.25	4
0.666667	0.333333	6
0.9	0.1	10
0.625	0.125	8
0.545455	0.454545	11
0.8	0	5
0.333333	0.333333	9
0.454545	0.454545	11
0.5	0.4	10
0.625	0.375	8
0.375	0.4375	16
0.125	0.5	8
0.333333	0.666667	6
0.0555556	0.944444	18
0.666667	0.333333	3
0.671875	0.296875	64
0.272727	0.727273	22
0.684211	0.315789	19
0.222222	0.777778	9
0.166667	0.666667	12
0.666667	0.333333	39
0.631579	0.342105	38
0.636364	0.363636	11
0.320755	0.679245	53
0.641026	0.333333	39
0.631579	0.342105	38
0.428571	0.571429	7
0.0253807	0.395939	197
0.5	0.5	8
0.285714	0.619048	42
0.578947	0.421053	19
0.6	0.2	5
0.142857	0.714286	7
0.5	0.5	12
0.25	0.625	8
0	1	5
0.583333	0.25	12
0.6	0.4	10
0.0666667	0.866667	15
0.166667	0.333333	6
0.375	0.625	16
0.5	0.416667	12
0.333333	0.666667	24
0.714286	0.285714	7
0.5	0.5	10
0.909091	0.0909091	11
1	0	4
0.666667	0	3
1	0	3
0.666667	0.333333	18
0.333333	0.666667	3
0	1	9
0.166667	0.833333	12
0.5	0.25	4
0.272727	0.636364	11
0.555556	0.222222	9
0.714286	0.142857	21
0.416667	0.5	12
0.5	0.5	2
0.65	0.35	20
0.555556	0.444444	9
0.288288	0.63964	111
0.468085	0.468085	47
0.222222	0.666667	18
0.25	0.5	4
0.142857	0.714286	7
0.5	0.5	2
0.5625	0.375	16
0.333333	0.666667	3
0.5	0.5	2
0.555556	0.444444	9
0.625	0.375	8
0.5	0.5	10
0.8	0.2	5
0.0769231	0.923077	13
0.8	0.2	10
0.444444	0.444444	9
0.333333	0.666667	3
0.615385	0.384615	13
0.571429	0.428571	7
0.636364	0.363636	11
0.416667	0.583333	24
0.2	0.8	5
0.857143	0.142857	7
0.5	0.5	8
0.333333	0.444444	9
0.361702	0.425532	47
0.5	0.5	4
0.5	0.454545	22
0.384615	0.538462	13
0.142857	0.857143	7
0.6	0.2	5
0.545455	0.454545	11
0.37037	0.518519	54
0.5	0.5	10
0.533333	0.4	15
0.555556	0.222222	9
0.769231	0.230769	13
0.272727	0.636364	11
0.5	0.5	14
0.142857	0.714286	7
0	1	1
0.375	0.5	8
0.875	0.125	8
0.3	0.6	10
0.333333	0.666667	9
0	1	2
0.625	0.375	8
0.818182	0.181818	22
0.2	0.8	5
0.285714	0.714286	7
0.333333	0.6	15
0.4	0.6	5
0.357143	0.571429	14
0.4	0.6	5
0.307692	0.615385	13
0.6	0.2	15
1	0	10
0.304348	0.652174	23
0.5	0.423077	26
0.666667	0.333333	9
0.5	0.5	2
0.470588	0.529412	17
0.6	0.4	10
0.285714	0.714286	7
0.2	0.8	10
0.428571	0.285714	7
0.8	0.2	10
0.5	0.416667	12
0	0.5	2
0.555556	0.444444	9
0.142857	0.714286	7
0.5	0.5	10
0.75	0.25	12
0.52	0.32	25
0.777778	0.222222	9
0.697674	0.267442	86
0.222222	0.444444	9
0.466667	0.533333	15
0.5	0.5	16
0.4	0.4	5
0.333333	0.666667	3
0.666667	0.333333	3
0.689655	0.275862	29
0.428571	0.428571	7
0.875	0.125	8
0.333333	0.5	6
0.333333	0.444444	9
0.4	0.6	5
0.5	0.4	10
0.5	0.5	6
0	0.875	8
0.2	0.8	5
0.909091	0.0909091	11
0.560976	0.390244	41
0.2	0.8	5
0.8	0.2	5
0.4	0.6	10
0.533333	0.466667	15
0.666667	0.333333	6
0.538462	0.461538	13
0.4	0.5	10
0.666667	0.333333	9
0.439024	0.341463	41
0	1	3
0.272727	0.636364	11
0.555556	0.444444	18
0.6875	0.3125	32
0.428571	0.571429	7
0.2	0.8	5
0.25	0.75	4
0.333333	0.666667	6
0.111111	0.888889	9
0.171717	0.0959596	198
0.333333	0.666667	6
1	0	3
0.2	0.8	5
0.4	0.45	20
0.625	0.375	8
0.190476	0.809524	21
0.333333	0.5	6
0.00938967	0.152582	426
0.7	0.3	10
0.424242	0.575758	33
0.5	0.5	4
0.428571	0.52381	21
0	1	4
0.458333	0.489583	96
0.352941	0.529412	17
0.48	0.36	25
0	1	3
0.470588	0.529412	17
0.142857	0.857143	7
0	1	1
0.529412	0.470588	17
0.4	0.6	10
1	0	3
0.5	0.5	10
0.5	0.5	2
0.133333	0.733333	15
0.272727	0.636364	11
0	0.75	4
0.666667	0.333333	9
0.375	0.625	8
0.666667	0.333333	15
0.5	0.5	12
0.5	0.5	2
0.333333	0.666667	9
0.545455	0.272727	11
0	1	2
0.333333	0.583333	36
0.75	0.25	4
0.25	0.5	4
0.5	0.333333	6
0.6	0.32	25
0.388889	0.5	18
0.444444	0	18
0.285714	0.714286	7
0.666667	0.333333	12
0.666667	0.291667	24
0	1	2
1	0	8
0.5	0.5	8
0.6	0.4	10
0.166667	0.833333	6
0.75	0.166667	12
0.625	0.375	8
0	1	2
0.5	0.5	6
0.5	0.5	4
0.333333	0.5	6
0.8	0	5
0.363636	0.545455	11
0.416667	0.583333	12
1	0	1
0.6	0.4	5
1	0	4
0.1	0.8	10
0.333333	0.666667	9
0.714286	0.142857	7
0.45	0.55	20
0.5	0.5	8
0.461538	0.538462	13
0.285714	0.285714	7
0.333333	0.666667	9
1	0	1
0.444444	0.555556	9
0.307143	0.6	140
0.720588	0.279412	68
0.461538	0.538462	13
0.833333	0.166667	6
0.25	0.75	8
0.461538	0.538462	26
0.578947	0.368421	19
0.555556	0.444444	9
0.8	0.2	5
0.333333	0.333333	6
0	0.666667	3
0.75	0	4
0.785714	0.142857	14
0.363636	0.545455	11
0.3125	0.6875	16
0.416667	0.583333	12
0.384615	0.576923	26
0.333333	0.666667	6
0.571429	0.428571	7
0.689189	0.310811	74
0.466667	0.533333	15
0.333333	0.666667	12
0.52	0.4	25
0.384615	0.615385	13
0.5	0.5	10
0.333333	0.666667	3
0.478261	0.521739	23
0.428571	0.428571	7
0.384615	0.461538	13
0.777778	0.222222	9
0.375	0.625	8
0.8	0	5
0.4375	0.5625	16
0.2	0.8	5
0	1	3
0.5	0.5	8
0.75	0.25	4
0.5	0.5	10
0.5	0.5	30
1	0	2
0.6	0.4	5
0.75	0.166667	12
0.666667	0.166667	6
0.541667	0.416667	24
0.555556	0.333333	9
0.333333	0.666667	6
0.571429	0.428571	56
0.333333	0.666667	6
0.117647	0.882353	17
0.666667	0.222222	9
0.272727	0.727273	11
0.714286	0.285714	7
0.526316	0.421053	19
0.666667	0.2	15
0.857143	0.142857	7
0.363636	0.545455	11
0.0075	0.4225	400
0.25	0.75	4
0.4	0.6	5
0.5	0.5	2
0.2	0.8	5
0.529412	0.470588	17
0.4	0.5	20
0.516129	0.483871	31
0.727273	0.272727	11
0.166667	0.833333	12
0.675676	0.297297	37
0.666667	0.333333	3
1	0	2
0.4	0.6	10
0.852941	0.0588235	34
0.375	0.625	16
0.363636	0.545455	11
0.4	0.6	15
0.333333	0.666667	3
0.6	0.331707	205
0.2	0.8	10
0	1	8
0.857143	0.142857	7
0.666667	0.333333	9
0.4	0.6	10
0.583333	0.25	12
0.4	0.6	5
0.8	0.2	5
0.555556	0.444444	9
0.578947	0.368421	19
0.5	0.5	4
1	0	4
0.444444	0.555556	9
0.181818	0.818182	22
0.444444	0.555556	9
0.866667	0.0666667	15
0.166667	0.5	6
0.285714	0.714286	7
0.142857	0.857143	7
0.47561	0.5	82
0.541667	0.458333	24
0.4	0.6	5
0.428571	0.571429	7
0.571429	0.428571	7
0.571429	0.428571	7
0.25	0.75	4
0.461538	0.538462	13
0.666667	0.333333	6
0.6	0.4	10
0.823529	0.176471	17
0.466667	0.4	15
0.444444	0.555556	9
0.2	0.8	5
0.636364	0.363636	11
0.363636	0.636364	11
0.333333	0.666667	3
0.368421	0.526316	19
0.5	0.5	18
0.448276	0.551724	29
0.5	0.454545	44
0.545455	0.454545	11
0.888889	0.111111	9
0.333333	0.666667	9
0	0.9	10
0.166667	0.833333	6
0.125	0.875	8
0.677686	0.322314	121
1	0	7
0.416667	0.583333	12
0.333333	0.666667	12
0.285714	0.571429	7
0.666667	0.333333	6
0.25	0.75	4
0.519231	0.423077	52
0.766467	0.203593	167
0.666667	0.333333	3
0.428571	0.142857	7
0.379747	0.575949	158
0.428571	0.428571	14
0.615385	0.384615	13
0.5	0.5	20
0.4	0.5	10
0.5625	0.4375	16
0.333333	0.666667	3
0.4	0.466667	15
0.833333	0.166667	6
0.444444	0.555556	9
0.833333	0.0833333	12
0	1	3
0.666667	0.333333	3
0.75	0.25	8
0.6	0.4	5
0.6	0.4	5
0.333333	0.666667	6
0.666667	0.25	12
0.5	0.454545	22
0.4	0.6	5
0.444444	0.555556	9
0.636364	0.363636	11
0	0	3
0.5	0.5	10
0.75	0.25	16
0.384615	0.153846	13
0.555556	0.333333	9
0.428571	0.428571	7
0.636364	0.363636	11
0.2	0.8	5
0.615385	0.153846	13
0.545455	0.454545	11
0.777778	0.111111	9
0.73913	0.173913	23
0.5	0.5	4
0.285714	0.428571	7
0.384615	0.615385	39
0.333333	0.666667	9
0.5	0.5	4
0.6	0.3	10
0.7	0.3	10
0.5	0.333333	6
0.478261	0.521739	23
0.411765	0.529412	17
0.8	0.2	5
0.555556	0.222222	9
0.625	0.3125	32
0.4	0.6	5
0.583333	0.333333	12
0.5	0.388889	18
0.5	0.333333	6
0	1	1
0.444444	0.444444	9
0.888889	0.111111	9
0.538462	0.384615	13
0.333333	0.666667	3
0.571429	0.285714	21
0.214286	0.642857	14
0.666667	0.333333	6
0.5	0.5	6
0.571429	0.428571	7
1	0	22
0.833333	0.166667	12
0.454545	0.545455	11
0.571429	0.428571	7
0.6	0.4	5
0.4375	0.4375	16
0.416667	0.583333	12
0.47619	0.52381	21
0.428571	0.571429	7
0.461538	0.384615	13
0.7	0.3	30
0.526814	0.397476	317
0.625	0.375	16
0.7	0.3	30
0.545455	0.454545	11
0.428571	0.571429	7
0.666667	0.333333	3
0.470588	0.529412	17
0.571429	0.285714	7
0.454545	0.363636	11
0.0714286	0.928571	14
0.5	0.333333	6
0.666667	0.333333	15
0.75	0.25	4
0.5	0.416667	12
0.592593	0.333333	27
0.75	0	4
0.615385	0.384615	13
0.6	0.4	5
0	0.666667	3
0.5	0.5	10
0.666667	0.333333	9
0.4	0.5	10
0.625	0.25	8
0	0.833333	6
0.363636	0.545455	11
0.428571	0.571429	7
0.642369	0.350797	439
0.804233	0.142857	189
0.428571	0.428571	7
0.714286	0	7
0.8	0.2	5
0.356021	0.628272	191
0.3	0.5	10
0.428571	0.428571	7
0.75	0.25	8
0.4	0.6	5
0.692308	0.307692	13
0.25	0.75	4
0.375	0.5	8
0.5	0.25	8
0.666667	0.333333	6
0.428571	0.428571	7
0.333333	0.6	15
0.454545	0.454545	11
0.4	0.6	10
0.2	0.8	5
0.65812	0.316239	117
0.771084	0.198795	166
0.25	0.75	8
0.6	0.1	10
0.375	0.625	8
0.5	0.464286	28
0.333333	0.666667	9
0.5	0.5	8
0.625	0.333333	24
0.4	0.6	15
0.25	0.75	4
0.5	0.3	10
0.571429	0.285714	14
0.6	0.4	10
0.378378	0.459459	37
0.5	0.5	4
0.714286	0.285714	14
0.5	0.5	8
0.454545	0.545455	11
0.625	0.375	8
0.5	0.5	6
0.6	0.2	10
0.9	0.1	10
0.333333	0.333333	6
0.285714	0.714286	14
0.2	0.6	5
0.666667	0.333333	18
0.47619	0.52381	21
0.5	0.416667	12
0.48	0.48	25
0.666667	0.333333	6
0.3	0.7	10
0.428571	0.571429	14
0	1	1
0.25	0.75	8
0.5	0.5	8
0.0909091	0.909091	11
0.333333	0.666667	9
0.708333	0.291667	24
1	0	1
1	0	6
0.357143	0.607143	28
0.6	0.4	5
0	1	1
0.428571	0.571429	7
0.666667	0.166667	6
0.75	0.25	4
0	0.666667	3
0.607143	0.392857	28
0.428571	0.285714	7
0.666667	0.333333	3
0.428571	0.571429	7
0.333333	0.333333	3
0.396825	0.587302	63
0.615385	0.346154	26
0.533333	0.333333	15
0.666667	0.333333	15
0.142857	0.857143	14
0.333333	0.666667	12
0.694444	0.305556	36
0.638889	0.277778	36
0.588235	0.411765	17
0.666667	0.166667	6
0.85	0.15	40
0	1	5
0.208333	0.666667	24
0.208333	0.791667	24
0.444444	0.333333	18
0.428571	0.428571	7
1	0	4
0.428571	0.571429	7
0.5	0.5	8
0.545455	0.363636	11
0.333333	0.583333	24
0.5	0.5	2
0.25	0.583333	12
0.555556	0.444444	18
0.625	0.375	8
0.25	0.5	4
0.866667	0.0666667	30
0.0234375	0.109375	256
0.142857	0.714286	7
0.0909091	0.909091	11
0.428571	0.571429	7
0.125	0.875	8
0.5	0.333333	6
0.6	0.4	10
1	0	7
0.428571	0.571429	7
0.555556	0.333333	9
1	0	3
0.444444	0.555556	9
0.75	0.25	4
0.727273	0.272727	11
0.5	0.5	8
0.111111	0.777778	9
0.333333	0.5	6
0.277778	0.666667	18
0.571429	0.428571	7
0.333333	0.666667	3
0.285714	0.607143	28
0.4	0.6	5
0.333333	0.666667	9
0.833333	0.166667	6
0.3	0.7	20
0.5	0.5	2
0.692308	0.307692	13
0.45	0.325	40
0.8	0.2	5
0.166667	0.833333	6
0.25	0.75	4
0.3	0.7	10
0.375	0.625	16
0.333333	0.583333	12
0.684211	0.315789	19
0.526316	0.447368	76
0.454545	0.545455	11
0.5	0.4	10
0.6	0.4	15
0.544444	0.4	90
0.533333	0.444444	45
0.75	0.25	4
0.333333	0.666667	3
0.463918	0.474227	194
0.625	0.375	8
0.333333	0.666667	3
0.25	0.291667	24
0.714286	0.142857	7
0.846154	0.153846	13
0.818182	0.181818	11
0.421053	0.105263	19
0.157895	0.631579	19
0.214286	0.785714	14
0.555556	0.444444	9
0.166667	0.666667	6
0.454545	0.545455	11
0.4	0.4	5
0.416667	0.5	12
0.5	0.5	6
0.555556	0.444444	9
0.142857	0.785714	14
0.428571	0.571429	7
0.583333	0.416667	12
0.666667	0.333333	3
0.846154	0.153846	13
0.521739	0.478261	23
0.5	0.5	8
0.833333	0.166667	6
0.714286	0.285714	7
0.210526	0.684211	19
0.333333	0	3
0.714286	0.285714	7
0.444444	0.555556	9
0.5	0.5	8
0.25	0.6875	16
0.571429	0.428571	7
0.5	0.5	6
0	1	3
0.285714	0.714286	14
0.571429	0.428571	7
0	1	2
0.222222	0.777778	9
0.75	0.25	8
0.5	0.5	6
0.4	0.6	5
0.625	0.25	8
0.4	0.6	45
0.2	0.8	20
0.125	0.875	8
0.75	0.25	4
0.428571	0.571429	7
0	1	6
0.5	0.5	8
0.285714	0.714286	7
0.333333	0.666667	3
0.714286	0.285714	7
0.8	0.2	5
0.444444	0.555556	9
0.428571	0.428571	14
0.4	0.6	5
0.411765	0.588235	34
0.8	0.2	5
0.5	0.375	8
0.3125	0.625	16
0.2	0.8	5
0.6	0.4	5
0.75	0.25	8
0	0.8	5
0.571429	0.285714	7
0.333333	0.666667	9
0.444444	0.555556	9
0.5	0.5	8
0.5	0.5	6
0.571429	0.285714	7
0.75	0.2	20
0.333333	0.6	15
0.428571	0.285714	7
0.375	0.625	8
0.833333	0.166667	6
0.666667	0.333333	3
0.555556	0.444444	9
0.454545	0.545455	22
0.375	0.5	8
0.727273	0.272727	11
0.5	0.5	6
0.444444	0.555556	18
1	0	2
0.181818	0.545455	11
0.6	0.4	5
0.428571	0.428571	7
0	1	2
0.428571	0.285714	7
0.571429	0.428571	7
0.5	0.5	4
0	1	2
0	1	6
0.5	0.5	12
0	1	2
0.555556	0.444444	9
0.5	0.5	8
0.272727	0.727273	11
0.363636	0.636364	11
0.9	0.1	10
0.571429	0.428571	7
0.5	0.5	8
0.5	0.5	2
0.5	0.5	8
0.333333	0.666667	3
0.5	0.5	24
0.714286	0.285714	7
0.545455	0.363636	11
0.5	0.5	4
0.3	0.6	10
0.375	0.625	8
0.375	0.375	8
0.666667	0.166667	6
0.5	0.5	2
0.125	0.8125	16
0.428571	0.571429	7
0.304348	0.608696	23
0.5	0.5	8
0.4	0.6	5
0.7	0.3	10
0.5	0.5	6
1	0	2
0.571429	0.357143	14
0.75	0.25	4
0.5	0.166667	6
0.5	0.5	2
0.4	0.6	5
0.833333	0	6
0.444444	0.444444	9
0.4	0.6	10
0.571429	0.285714	7
0.5	0.5	8
0.666667	0.333333	6
1	0	4
0.3	0.6	10
0.5	0.5	6
0.4	0.6	5
0.166667	0.833333	6
0.7	0.3	10
0.5	0.5	6
0.444444	0.555556	9
0.428571	0.428571	7
0.444444	0.444444	9
0.375	0.625	8
0.375	0.375	8
0.7	0.3	10
0.529412	0.441176	34
0.25	0.75	20
0.230769	0.769231	13
0.833333	0	6
0.444444	0.555556	18
0.285714	0.714286	7
0.125	0.875	8
0.2	0.8	10
0.6	0.4	5
0.15625	0.8125	32
0.09375	0.65625	32
0.5	0.4	10
0.625	0.375	8
0.375	0.625	8
0.125	0.875	16
0.571429	0.428571	7
0	1	3
0	1	4
0.333333	0.666667	3
0	1	7
0	1	5
0	1	6
0.4	0.6	5
0.166667	0.833333	6
0.2	0.8	5
0.428571	0.571429	7
0	1	6
0.470588	0.529412	17
0.0555556	0.833333	18
0.25	0.75	20
0.3	0.666667	30
0.333333	0.666667	6
0.25	0.75	8
0.6	0.4	15
0.375	0.625	8
0.538462	0.461538	13
0.25	0.75	8
0	1	1
0	1	2
0.5	0	4
0.5	0.5	4
0	0.75	4
0	1	4
0.625	0.375	8
0.5	0.5	2
0.4	0.6	10
0.421053	0.473684	19
0.333333	0.666667	3
0.5	0.4	10
0.785714	0.214286	14
0.411765	0.558824	34
0.333333	0.666667	6
0.3	0.6	10
0.5	0.25	4
0.545455	0.454545	11
1	0	4
0.588235	0.411765	17
0.2	0.6	5
0.45	0.55	20
0.25	0.75	16
0.47619	0.52381	63
0.4	0	5
0.363636	0.636364	11
0.5	0.5	2
1	0	1
0.333333	0.666667	3
0	0.875	8
0.47619	0.47619	42
0.375	0.5625	16
0.75	0.25	4
0.857143	0.142857	7
0.714286	0.285714	7
0.4	0.4	5
0.181818	0.818182	22
0	0	3
0.25	0.75	12
0.333333	0.333333	3
0	1	5
0.444444	0.555556	9
0.166667	0.833333	6
0.666667	0.333333	3
1	0	3
0.6	0.4	10
0.666667	0.333333	3
0.666667	0	6
0	0.666667	3
1	0	4
0.285714	0.714286	7
0.5	0	2
0.3	0.7	10
0.4	0.6	5
0.111111	0.777778	9
0.25	0.625	8
0.25	0.5625	16
0.571429	0.428571	7
0.4	0.533333	15
0.6875	0.25	16
1	0	2
0.363636	0.636364	11
0.0909091	0.909091	11
0	1	1
1	0	3
0.647059	0.352941	17
1	0	2
0.25	0.5	8
0.545455	0.454545	11
0.333333	0.666667	9
1	0	6
0.5	0.5	4
0	0.875	8
0.4	0.6	10
0.75	0.25	8
0.888889	0.111111	18
0.416667	0.5	12
0.307692	0.615385	13
0.166667	0.833333	6
0	1	1
0.375	0.625	8
0.5	0.5	10
0.4	0.6	5
0.6	0.4	10
0.666667	0.333333	3
0.5	0.375	8
0.111111	0.666667	9
0.586207	0.37931	29
0.777778	0.222222	9
0.25	0.75	8
0.25	0.666667	12
0.444444	0.555556	9
0	1	2
0.428571	0.428571	7
0	1	1
0.285714	0.714286	7
0.714286	0.142857	7
0.222222	0.777778	9
0.166667	0.833333	6
1	0	1
0.166667	0.833333	24
0.5	0.5	8
0.625	0.375	8
0	1	6
0	0	1
0	1	1
0.416667	0.583333	12
0.666667	0.333333	3
0.363636	0.545455	11
0.545455	0.272727	11
0	1	5
0.25	0.75	8
1	0	4
0.5	0.5	6
0	1	1
0.222222	0.777778	9
0.217391	0.195652	46
0.571429	0.428571	7
0.194805	0.714286	77
0.4	0.4	5
0.363636	0.636364	11
0.333333	0.555556	18
0.333333	0.666667	6
0.125	0.875	8
0.125	0.75	8
0.545455	0.363636	11
0	1	8
1	0	4
0.111111	0.777778	9
0.142857	0.857143	7
0.2	0.7	10
0.545455	0.272727	11
0.4	0.466667	15
0.285714	0.714286	7
0.333333	0.666667	3
0	1	1
0.666667	0.333333	3
0.6	0.4	5
0.5	0.454545	44
0	1	3
0.285714	0.714286	7
0.5	0.5	2
0.428571	0.571429	7
0.636364	0.363636	11
0.75	0.25	4
0.4	0.6	5
0.5	0.5	2
0.5	0.5	6
0.416667	0.583333	12
0.333333	0.666667	3
0.5	0.5	2
0.8	0.2	15
0.666667	0.333333	3
0.222222	0.777778	9
0.285714	0.714286	7
0	1	8
0.666667	0.333333	6
0.4	0.4	5
0.238095	0.666667	21
0.166667	0.833333	6
0.3	0.7	10
0.5	0.5	12
0.388889	0.611111	36
0.5	0.5	6
0.333333	0.666667	9
0.545455	0.363636	11
0.5	0.5	4
0.2	0.8	10
0.5	0.5	10
0.769231	0.230769	13
0.5	0.416667	12
0.333333	0.666667	21
0.666667	0.333333	3
0	1	8
1	0	4
0.555556	0.333333	9
0.444444	0.5	18
0.375	0.625	8
0.4	0.4	5
0.166667	0.833333	6
0.2	0.8	5
0.181818	0.818182	11
0.25	0.75	12
0.5	0.375	8
0	1	1
0.363636	0.636364	11
0.444444	0.444444	9
0.333333	0.666667	9
0.416667	0.416667	12
0.444444	0.444444	9
0.375	0.5	8
0.375	0.625	8
0.5	0.5	2
0.666667	0.333333	3
1	0	2
0.272727	0.636364	11
0.333333	0.666667	9
0.5	0.5	2
0.5	0.5	2
1	0	1
0.5	0.5	2
0.6	0.4	10
0.666667	0.166667	6
0	1	2
0.222222	0.666667	9
0.25	0.75	4
0.574074	0.37037	54
1	0	1
0.3	0.7	10
0.333333	0.666667	3
0.25	0.75	8
0.5	0.5	2
0	1	1
0.384615	0.615385	13
0.222222	0.777778	18
0.25	0.75	4
0.555556	0.444444	9
0.833333	0.166667	6
0	1	2
0.333333	0.666667	6
0.3	0.4	10
0.3	0.7	10
0.666667	0.333333	3
1	0	3
0.307692	0.538462	13
0.875	0.125	8
0.333333	0.666667	9
0	1	1
0.571429	0.428571	7
0.5	0.375	8
1	0	2
1	0	2
0.5	0.5	4
0.857143	0	7
0.5	0.5	10
0.6	0.4	5
0.75	0.25	12
0.333333	0.666667	9
0.625	0.375	8
0	1	2
0.65	0.25	20
0.666667	0.333333	3
0.384615	0.384615	13
0.2	0.72	25
0.5	0.5	6
0.444444	0.444444	9
1	0	5
0.714286	0.285714	7
0.333333	0.666667	3
0.5	0.3	10
0	1	4
0.75	0.25	8
0.294118	0.705882	17
0.125	0.75	8
0.666667	0.333333	3
0.75	0.25	24
0.5	0.5	6
0.555556	0.444444	9
0	1	5
0.666667	0.333333	3
0.6	0.4	10
0.571429	0.428571	7
0.666667	0.333333	6
0.4	0.6	5
0.666667	0.333333	3
0.666667	0.333333	6
0.52381	0.47619	21
0.6	0.4	5
0.230769	0.615385	13
0.846154	0.115385	26
0.25	0.625	8
0.2	0.8	5
0.666667	0.333333	3
0	1	3
0.125	0.75	8
0.555556	0.333333	9
0.444444	0.555556	9
0	1	2
0.608696	0.304348	23
0.552632	0.447368	38
0.307692	0.384615	13
0.333333	0.666667	6
0.8	0.2	10
0.5	0.375	8
0.333333	0.5	6
0.529412	0.352941	17
0.285714	0.642857	14
0.571429	0.428571	7
0.512821	0.487179	39
0	1	4
0.5	0.5	4
0.25	0.583333	12
0	1	3
0	1	25
0.166667	0.5	6
0.5	0.5	12
0.333333	0.5	6
0.222222	0.333333	9
0.25	0.75	4
0.4	0.6	5
0.6	0.2	5
0.5625	0.4375	16
0.461538	0.461538	13
1	0	1
0	0.125	8
0.384615	0.615385	13
0.5	0.25	4
0.25	0.25	12
0.5	0	2
0.25	0.625	8
0.714286	0.142857	7
0.5	0.5	6
0.5	0.416667	12
0.428571	0.285714	7
0.2	0.8	5
0.333333	0.333333	3
1	0	2
0	1	1
0.5	0.5	2
0.333333	0.666667	3
1	0	2
0	0.75	4
0	1	2
0.333333	0.666667	3
0	1	2
1	0	2
1	0	2
1	0	3
1	0	4
1	0	2
0	1	1
1	0	2
1	0	2
1	0	2
0.5	0.5	2
1	0	2
0	1	2
1	0	1
0.5	0.5	2
1	0	3
1	0	1
0	1	3
0.333333	0.666667	3
0.666667	0.333333	3
0	1	2
0.5	0.5	2
0.5	0.5	2
0	0.5	2
0	1	1
1	0	2
1	0	2
0	0.5	2
1	0	2
1	0	2
0.333333	0.666667	3
0.5	0.5	2
0.25	0.75	4
0	1	2
0.333333	0.666667	3
1	0	1
0.666667	0	3
0	1	3
1	0	2
0.5	0.5	2
0.666667	0	3
1	0	2
0	1	2
0.333333	0.666667	3
0.5	0.5	2
0.333333	0.666667	3
0	0.666667	3
1	0	3
0.333333	0.666667	3
0.333333	0.666667	3
0	1	1
0	1	1
0	0.666667	3
0.5	0.5	2
0	1	2
0.25	0.75	4
0	1	3
0.666667	0.333333	3
0.5	0.5	2
0.5	0.5	2
0	1	2
1	0	1
0	1	2
0.5	0.5	2
0.333333	0.333333	3
0	1	2
0.5	0.5	2
0.5	0.5	2
0	1	2
0	0.5	2
0	1	4
0	1	2
0	1	2
0.5	0.5	2
0	1	3
0.666667	0.333333	3
0.666667	0.333333	3
0.333333	0.333333	3
1	0	3
0	1	2
1	0	2
0.25	0.75	4
0	1	2
0.25	0.75	4
0.666667	0.333333	3
1	0	3
0	0.666667	3
0.75	0.25	4
1	0	2
0.666667	0.333333	3
1	0	3
1	0	1
0.5	0.5	2
0.333333	0.666667	3
0	1	2
0.5	0.5	2
0.5	0.5	2
0.5	0.5	2
0	1	3
0.5	0.5	8
0.666667	0.333333	3
0.333333	0.666667	3
0	1	2
0.5	0.5	2
0.5	0.5	2
1	0	2
0	1	2
0.333333	0.333333	3
0.666667	0.333333	3
0.5	0.5	4
0	1	2
0	1	2
0.5	0	2
0.5	0.5	2
0.25	0.5	4
0.5	0.5	2
1	0	2
0.5	0.5	2
0.5	0.5	2
0.333333	0.666667	3
0.666667	0.333333	3
1	0	2
1	0	2
0	0.333333	3
0	1	3
0	1	2
1	0	3
0.5	0.5	2
0.333333	0.666667	3
0.5	0.5	2
0.333333	0.666667	3
1	0	2
0	1	3
1	0	1
0.333333	0.666667	3
1	0	2
0	1	3
0.333333	0.666667	3
1	0	3
0.5	0.5	2
1	0	1
0.666667	0.333333	3
0.5	0	2
0.5	0.5	2
1	0	1
0.6	0.4	5
0	1	1
0.333333	0.333333	3
0.666667	0.333333	3
0.5	0.5	4
0.666667	0.333333	3
0.666667	0.333333	3
1	0	2
0	1	3
0.333333	0.666667	3
0.666667	0.333333	3
0.333333	0.333333	3
1	0	2
1	0	1
0	1	7
0.857143	0.142857	7
0	1	3
0.333333	0.666667	3
0	1	3
0.666667	0.333333	3
0.666667	0.333333	3
0.333333	0.666667	3
0.333333	0.333333	3
0.5	0.5	2
0.666667	0.333333	3
0.666667	0	3
1	0	3
1	0	2
1	0	1
0.333333	0.666667	3
0	0.5	2
0.75	0.25	4
1	0	2
0.666667	0.333333	3
0.25	0.5	4
0.5	0.5	4
1	0	3
1	0	3
0.666667	0.333333	3
0	1	2
0.666667	0.333333	3
0	1	2
0	1	1
1	0	2
0.5	0.5	2
0.75	0.25	4
0.666667	0.333333	3
0	1	1
0.75	0.25	4
0.333333	0.666667	3
0.666667	0.333333	3
0.666667	0.333333	3
0.5	0.5	2
0.666667	0.333333	9
0.5	0.5	4
0.375	0.625	8
0.4	0.6	5
0	1	1
0	0.75	4
0.166667	0.833333	6
0.5	0.5	2
0	1	3
0.416667	0.583333	24
0.514286	0.4	35
0.147059	0.794118	34
0.2	0.4	10
0.8	0.2	5
0.4	0.533333	15
0.375	0.375	8
0.571429	0.142857	7
0.222222	0.222222	9
0.875	0	8
0.666667	0.166667	6
0.142857	0.571429	7
0	0.25	4
0.428571	0.285714	7
0.625	0.375	8
0.277778	0.722222	18
0	1	7
0.235294	0.764706	17
0.111111	0.777778	9
0	0.833333	6
0	0.8	5
0	0.666667	3
0.291667	0.583333	24
0.272727	0.727273	11
0.8	0.2	5
0.6	0.4	5
0.538462	0.461538	13
0.142857	0.714286	7
0.5	0.5	2
0.666667	0.333333	3
0.173913	0.73913	23
0.8	0.2	5
0.5	0.333333	6
0.5	0.5	6
0.75	0.25	4
0.666667	0.333333	6
0.5	0.25	4
0.333333	0.666667	3
0.8	0.2	5
0.166667	0.666667	6
0	1	5
0.666667	0.333333	6
0.428571	0.571429	7
0.75	0.25	4
0.666667	0.25	12
0.416667	0.583333	12
0.857143	0.142857	7
0.25	0.75	8
0.4	0.6	5
0.142857	0.857143	7
0.666667	0.333333	6
0.777778	0.222222	9
0.333333	0.666667	9
0.8	0.2	5
0.857143	0.142857	7
0.470588	0.529412	17
0.75	0.25	8
0.5	0.5	8
0.875	0.125	8
0.157895	0.842105	19
0.230769	0.692308	13
1	0	2
0.75	0.25	8
0.571429	0.428571	7
0.5	0.25	4
0.5	0.5	8
0.1	0.9	10
0.5	0.5	8
0.333333	0.5	6
0.666667	0.333333	6
0.545455	0.454545	11
0.5	0.5	12
0.5	0.5	6
0.666667	0.333333	3
0.32	0.68	25
0.375	0.625	8
0.444444	0.555556	9
0.8	0.2	5
0.444444	0.444444	9
0.571429	0.428571	7
0.25	0.75	4
0	1	1
0.5	0	8
0.5	0.5	4
0.428571	0.571429	7
0.636364	0.363636	11
1	0	9
1	0	9
0.5	0.1	10
0.333333	0.666667	6
0.2	0.6	5
0.666667	0.111111	9
0.25	0.625	8
0.5	0.5	2
0.230769	0.692308	13
1	0	2
0.7	0.3	10
0.428571	0.571429	7
0.857143	0.142857	14
0.25	0.75	4
0.2	0.2	5
0.375	0.625	8
0.2	0.8	5
0.555556	0.333333	9
0.25	0.75	8
0.666667	0.333333	3
0.333333	0.5	6
0.5	0.5	2
0.875	0.125	8
0.583333	0.333333	12
0	1	3
0	1	4
0.777778	0.111111	9
0.333333	0.666667	9
0.1875	0.75	16
0.5	0.5	6
0	0.4	5
0.571429	0.428571	7
0	1	5
0.142857	0.857143	7
1	0	2
0	1	2
0	0.5	4
0.6	0.4	5
0.363636	0.636364	11
0.2	0.8	5
0.833333	0.166667	6
0	1	2
0.5	0.25	4
0.5	0.25	4
0.875	0.125	8
0.666667	0.266667	15
0.5	0.4	10
0.833333	0.166667	6
0.571429	0.428571	7
0.666667	0.333333	6
0	1	6
1	0	8
0.357143	0.357143	14
0.666667	0	3
0.666667	0.333333	6
0.545455	0.363636	11
0.5	0.5	6
0.5	0.25	4
0.6	0.4	10
0.5	0.5	2
0.333333	0.666667	6
0.5	0.25	4
0.375	0.625	8
0.5	0.5	8
0.363636	0.636364	11
0.375	0.625	8
0.75	0.25	4
0.75	0.25	4
0.714286	0.142857	7
0.666667	0.333333	3
0.714286	0.285714	7
0.75	0.25	4
0.8	0.2	5
0.75	0.25	12
0.666667	0.285714	21
0.333333	0.666667	6
0.7	0.3	10
0.333333	0.666667	9
0.5	0.428571	14
0.707317	0.292683	41
0.333333	0.666667	3
0.4	0.6	5
0.166667	0.5	6
1	0	5
1	0	2
0.666667	0.333333	12
0.25	0.5	4
0.5	0.5	2
0.5	0.5	2
0.333333	0.666667	3
0.48	0.48	25
0.666667	0.333333	6
0.714286	0.285714	14
0.454545	0.545455	11
0.444444	0.555556	9
0.571429	0.428571	7
0.444444	0.333333	9
0.583333	0.333333	12
0.666667	0.333333	15
1	0	2
0.833333	0.166667	6
0.470588	0.470588	17
0.454545	0.545455	11
1	0	5
0.8	0.2	5
0.625	0.375	8
0.875	0.125	8
0.8	0.2	5
0.571429	0.285714	7
0.3	0.6	10
0.466667	0.466667	15
0.5	0.5	4
0	1	4
0.2	0.8	5
0	0.8	5
0.8	0.2	5
0.5	0.333333	6
0.545455	0.454545	11
0.25	0.75	4
0.19697	0.287879	66
0.5	0.5	4
0.333333	0.333333	6
0	1	3
0.333333	0.333333	3
0.5	0.5	10
0.444444	0.555556	9
1	0	1
1	0	1
0	0.666667	3
0.428571	0.428571	7
0.25	0.75	8
0.25	0.75	4
0.5	0.5	10
0.285714	0.285714	7
0.285714	0.142857	7
0	1	4
0.428571	0.285714	7
0.454545	0.363636	11
0.333333	0.5	6
0.5	0.5	12
0.714286	0.285714	7
0.6	0.4	5
0.5	0.5	6
0.444444	0.333333	9
0.5	0.5	2
0.47619	0.047619	21
0.5	0.25	4
0.714286	0.0714286	14
0.571429	0.428571	7
0.366667	0.266667	30
0.6	0	5
0.444444	0.555556	9
0.166667	0.833333	12
0.333333	0.555556	9
0.25	0.5	4
0.333333	0.666667	3
0	0	1
0.2	0.8	5
0.285714	0.571429	7
0.1	0.8	10
0.266667	0.6	15
0.375	0.583333	24
0.6	0.3	20
0.444444	0.555556	18
0	1	2
0.291667	0.708333	24
0.357143	0.5	14
0.333333	0.222222	9
0.394737	0.394737	38
0.166667	0.833333	6
0.166667	0.666667	6
0.142857	0.714286	7
0	1	2
0.25	0.75	4
0.111111	0.111111	9
0.25	0.75	4
1	0	2
0.6	0.4	5
0.461538	0.461538	13
0.571429	0.285714	7
0.333333	0.666667	3
0.428571	0.5	28
1	0	4
0.333333	0.571429	21
0.666667	0.333333	3
0	0	1
0.2	0.8	10
0	1	1
0.125	0.875	8
0.6	0.4	5
0	1	1
0.333333	0.333333	3
0.25	0.75	12
0.2	0.6	10
0.714286	0.285714	7
0	1	2
0	1	1
0.75	0.25	8
0	1	5
0.25	0.75	8
0.4	0.4	10
0	0.8	5
0.555556	0.333333	9
0.555556	0.222222	9
0.25	0.75	4
0.833333	0.166667	6
0.666667	0.333333	3
0.5	0.5	14
0.4	0	5
0.333333	0.5	6
0.285714	0.285714	7
0.428571	0.428571	14
0.3	0.7	10
0	0.5	2
0.6	0.4	5
0.333333	0.5	6
0.333333	0.666667	3
0.5	0.5	2
0.333333	0.666667	3
0.384615	0.615385	13
0.2	0.8	5
0.166667	0.166667	6
0.333333	0	3
0.4	0.6	10
0.428571	0.428571	7
0.333333	0.666667	3
0.5	0.5	2
0	0.5	2
0	0.857143	7
0.285714	0.571429	14
0.625	0.25	8
0.5	0.5	2
0.333333	0.666667	3
0.25	0.75	8
0	1	1
0.5	0	4
0.333333	0.666667	3
0.5	0.5	4
0.454545	0.363636	11
0.681818	0.272727	22
0.666667	0.333333	6
0.666667	0.333333	3
0	0.5	2
0.3	0.5	10
0.428571	0.428571	7
0	0.833333	6
0.5	0.5	2
0.25	0.5	4
0	0.75	8
0.142857	0.857143	7
1	0	10
0.5	0.5	8
0	1	1
0.428571	0.142857	7
0	1	2
0.8	0.2	5
0.6	0.4	5
0	0.25	4
0.545455	0.272727	11
0.4	0.6	5
0.333333	0.5	6
0.5	0.5	4
0.666667	0.333333	3
0.4	0.4	5
0.4	0.4	5
0	0.75	4
0	0.5	2
0.666667	0.333333	3
0	1	2
0.933333	0.0666667	15
0.25	0.666667	24
0.266667	0.4	15
0.125	0.75	8
0.571429	0.428571	7
0.2	0.8	5
0.111111	0.222222	9
0.25	0.75	8
0	1	2
0.6	0.4	5
0.4	0.2	5
0.3	0.6	10
0.225806	0.387097	31
0.291667	0.583333	24
0	0.8	5
0.2	0.2	5
0.8	0.2	5
0.741935	0.258065	31
0.857143	0.142857	7
0.6	0.4	5
0.25	0.75	4
0.833333	0.166667	6
0.25	0.25	4
0.285714	0.714286	7
0.435252	0.557554	278
0.25	0.75	4
0.333333	0.666667	6
0.428571	0.571429	7
0	1	4
0	1	4
0	1	5
0.444444	0.555556	27
0.142857	0	7
1	0	2
1	0	1
0.333333	0.666667	3
0	0	5
0	0	22
0	0.6	5
0	0	2
0	0	43
0	0.4	5
0	0	2
0	0	5
0	0	8
0	0	2
0.666667	0.1	30
0.142857	0.714286	7
0.272727	0.636364	11
0.2	0.8	5
0.5	0.5	20
0.392857	0.464286	28
0.571429	0.428571	7
0.666667	0	12
0.6	0.2	5
0.4	0.3	10
0.4	0.3	10
0.363636	0.545455	11
0	1	9
0.333333	0.666667	6
0.3	0.7	10
0.25	0.6875	16
0.8	0.2	5
0.285714	0.714286	21
0	1	3
0.592593	0.407407	27
0.462366	0.430108	93
0.421053	0.526316	19
0.166667	0.666667	6
1	0	6
0.6	0.4	5
0.833333	0.166667	6
0.428571	0.571429	7
1	0	3
0.666667	0.333333	9
0.714286	0.285714	7
0.5	0.4	10
0.2	0.8	5
0	1	2
0	1	2
0.6	0.2	5
0.125	0.875	8
0.375	0.25	8
0.7	0.3	10
0.666667	0.333333	3
1	0	1
0.293578	0.605505	109
0.833333	0.166667	6
0.5	0.5	2
0.571429	0.428571	21
0.266667	0.733333	15
0.666667	0.333333	6
0.428571	0.571429	7
0.333333	0.666667	3
0.4	0.6	15
0.3	0.7	10
0.545455	0.409091	22
0.375	0.625	8
0.6	0.4	5
1	0	3
0.4	0.6	5
0.285714	0.571429	7
0.166667	0.777778	18
0	1	3
0.142857	0.285714	7
0.75	0.25	4
0.789474	0.157895	19
1	0	9
0.571429	0.428571	7
0	0.333333	6
0.5	0.5	2
0	1	6
0.5	0.5	16
0.5	0.5	4
0.5	0.5	8
0.375	0.5	8
0.25	0.75	8
0.2	0.8	5
0.6875	0.3125	16
0.307692	0.692308	13
0.214286	0.642857	14
0.5	0.25	8
0.666667	0.333333	6
0.347826	0.478261	23
0.533333	0.466667	15
0.25	0.75	8
0.46875	0.53125	32
0.588235	0.352941	17
0.419355	0.548387	31
0.361111	0.5	36
0.52	0.4	25
0.666667	0.333333	3
0.75	0.25	12
0.5	0.5	4
0.444444	0.555556	9
0.461538	0.538462	13
0.5	0.5	8
0.5	0.5	8
0.333333	0.666667	21
0.272727	0.636364	11
0.142857	0.857143	7
0.142857	0.857143	7
0.388889	0.611111	18
0.333333	0.611111	18
0.315789	0.631579	19
0.428571	0.428571	7
0.454545	0.454545	11
0.0609756	0.146341	82
0.48	0.36	25
0.251613	0.748387	155
0.142857	0.857143	7
0.142857	0.857143	7
0.5	0.5	10
0.125	0.75	8
0.411765	0.588235	34
0.361111	0.611111	36
0.388889	0.583333	36
0.3	0.6	20
0.461538	0.512821	39
0.487179	0.512821	39
0.464286	0.464286	28
0.391304	0.543478	46
0.176471	0.823529	17
0.4	0.485714	35
0	0	1
0.333333	0.666667	12
0.444444	0.333333	9
0.5	0.25	4
0.210526	0.736842	19
0.285714	0.714286	7
0.211538	0.75	52
0.363636	0.636364	22
0.6	0.4	5
0.615385	0.307692	13
0.666667	0.333333	3
0.578125	0.421875	64
0.6	0.4	5
0.166667	0.833333	6
0.375	0.625	8
0.5	0.25	4
0.6	0.4	10
0.75	0.25	8
0.2	0.8	5
0.5	0.4375	16
0.6	0.4	5
0.533333	0.4	15
0.75	0.25	4
0.75	0.25	4
0.4	0.5	10
0.4	0.4	5
0	0.8	5
0.363636	0.575758	33
0.454545	0.545455	11
0.333333	0.444444	9
0.25	0.75	4
0.5	0.3	10
0.25	0.75	8
1	0	9
0.3	0.7	10
0.333333	0.6	15
0.4	0.4	10
0.454545	0.545455	11
0.333333	0.666667	6
0.25	0.5	4
0.4	0.5	10
1	0	6
0.555556	0.444444	9
0	1	4
0.583333	0.416667	12
0.6	0.35	20
0.4	0.6	5
0.363636	0.454545	11
0.428571	0.428571	7
0.75	0.25	4
0.666667	0.333333	6
0.666667	0.333333	9
0.5	0.5	10
0.545455	0.363636	11
0.142857	0.857143	7
0.416667	0.5	12
0.142857	0.857143	7
0.380952	0.571429	21
0	0.5	2
0.857143	0	7
0.615385	0.307692	13
0.714286	0.285714	7
0.333333	0.5	6
0.526316	0.447368	38
0.193548	0.806452	31
0.384615	0.538462	13
0.8	0.2	10
0.2	0.6	5
0.5625	0.4375	16
0.75	0.25	8
0.666667	0.333333	9
0.25	0.75	4
0.142857	0.714286	7
0.25	0.666667	12
0.444444	0.555556	18
0.444444	0.555556	18
0.125	0.875	8
0.3	0.7	10
0.2	0.75	20
0.466667	0.533333	15
0.666667	0.166667	6
0.8	0.2	5
0.285714	0.714286	21
0.666667	0.333333	6
0.1875	0.6875	16
0.702703	0.189189	37
0.375	0.625	16
0.642857	0.285714	14
0.5	0.5	4
0.428571	0.428571	7
0.2	0.8	10
0.529412	0.470588	17
0.56	0.44	50
0.37931	0.586207	29
0.5	0.5	8
0.555556	0.444444	9
0.444444	0.555556	9
0.571429	0.428571	7
0.333333	0.6	15
0.541667	0.416667	24
0.857143	0.142857	7
0.125	0.875	8
0.8	0.2	5
0.285714	0.571429	21
0.5	0.5	2
0.7	0.3	10
0.25	0.75	8
0.555556	0.444444	18
0.714286	0.238095	21
0.391304	0.565217	23
0.5	0.25	4
0.227273	0.772727	22
0.636364	0.363636	11
0.45	0.5	20
0.473684	0.526316	19
0.666667	0.333333	6
0.619048	0.380952	21
0.555556	0.444444	9
0.625	0.3125	16
0.6	0.3	10
1	0	9
0.590909	0.318182	22
0.333333	0.5	6
0.333333	0.5	12
0.5	0.5	6
0.142857	0.857143	7
0	1	3
0	1	5
0.25	0.727273	44
0.261981	0.667732	313
0.179487	0.794872	39
0.234506	0.670017	597
0.222222	0.777778	81
0.226766	0.669145	538
0.583333	0.416667	24
0.391304	0.608696	23
0.545455	0.454545	11
0.5	0.4	10
1	0	4
0.192308	0.730769	26
0	0	13
0.625	0.375	8
0.571429	0.428571	7
0.2	0.4	5
0.571429	0.285714	7
0.727273	0.181818	11
0.307692	0.615385	13
0.5	0.5	2
0.5	0.5	2
0.333333	0.666667	3
0	0.333333	9
0.555556	0.444444	9
0.4	0.6	5
0	1	2
0.454545	0.454545	11
0.333333	0.666667	3
0	1	1
0.285714	0.571429	7
0	1	3
0.333333	0.666667	3
0.5	0.5	6
0.555556	0.222222	9
0.428571	0.571429	7
0.375	0.5	16
0.166667	0.833333	6
0	0.142857	7
0.4	0.6	10
0.4	0.5	10
0.428571	0.571429	7
0.888889	0.111111	9
0.666667	0.166667	12
0.5	0.25	4
0.5	0.375	8
0.5	0.5	4
0.666667	0.333333	6
0.8	0.2	5
0	0.121951	41
0	1	3
0	0	12
0.333333	0.666667	9
0.4	0.6	5
0	1	1
0	0.15	20
0	1	2
0.625	0.25	8
0.666667	0.166667	6
0.444444	0.555556	9
0.5	0	4
0	1	3
0.272727	0.727273	33
0.25	0.75	8
0.4	0.4	5
0.75	0.25	8
0.285714	0.428571	7
0.833333	0.166667	6
0.4	0.4	5
0.285714	0.428571	7
0.8	0.2	15
0.5	0.166667	6
0.375	0.625	8
0.333333	0.666667	3
0.7	0.2	10
0.5	0.333333	6
0.333333	0.666667	6
0.666667	0.333333	6
0	1	3
0.2	0.6	5
0.666667	0.333333	6
0.333333	0.666667	3
1	0	4
0.25	0.5	4
0.538462	0.461538	13
0.3	0.6	10
0.333333	0.5	6
0.333333	0.666667	6
0.5	0.5	4
0.571429	0.142857	7
0.642857	0.357143	14
0	1	1
0	1	1
0.333333	0.333333	3
0.5	0.5	6
0.277778	0.666667	18
0.833333	0.166667	6
0.375	0.375	8
1	0	5
0.8	0.2	5
0.5	0	2
0.5	0.25	4
0	1	3
0.4	0.6	5
0.411765	0.588235	17
0.5	0.5	6
0.727273	0.272727	11
0.666667	0.166667	6
0.647059	0.352941	17
0.9	0.1	10
0.5625	0.375	16
0.444444	0.555556	9
0.5	0.5	4
0.833333	0.166667	6
0.6	0.4	5
0.777778	0	9
0	1	2
0.5	0.5	6
0.375	0.625	8
0.8	0.2	10
0.8	0.2	10
0.5	0.5	2
0.375	0.5	8
0.625	0.375	8
1	0	4
0.6	0.4	5
0.25	0.75	4
1	0	2
0.25	0.75	8
1	0	3
0.111111	0.555556	9
0.666667	0.333333	6
0.363636	0.636364	11
0.25	0.25	4
0.333333	0.666667	6
0.75	0.25	4
0.5	0.5	2
0.5	0.5	2
0.5	0.5	10
0.538462	0.461538	13
1	0	1
0	1	2
0.4	0.6	5
0.6	0.4	5
0.25	0.75	4
0.714286	0.285714	7
0.8	0.2	5
0.583333	0.25	12
0.444444	0.333333	9
0.5	0.5	6
0.428571	0.5	14
0.454545	0.454545	11
0.2	0.8	5
1	0	6
0.375	0.625	8
0.222222	0.555556	18
0.538462	0.153846	13
0.25	0.75	4
0.5	0.5	2
0.25	0.75	4
0.307692	0.538462	13
0.666667	0.333333	18
0.533333	0.466667	15
0.666667	0.333333	15
1	0	3
0.333333	0.666667	3
0.571429	0.428571	7
0.5625	0.4375	16
0.333333	0.666667	3
1	0	6
0.4	0.6	5
0.857143	0.142857	7
0.75	0.25	4
0.555556	0.333333	9
0.5	0.5	2
0.777778	0.111111	9
0.6	0.4	5
0.333333	0.666667	3
0.777778	0.222222	9
0.461538	0.538462	13
0.4	0.6	5
0.5	0.375	8
0.5	0.5	4
0.428571	0.428571	7
0.428571	0.571429	21
0	1	1
0.333333	0.666667	6
0.6	0.2	5
0.5	0.5	2
0.583333	0.416667	12
0.888889	0.111111	9
0.333333	0.666667	3
0.625	0.375	8
0.5	0.333333	6
0.666667	0.333333	6
0.5	0.5	10
0.8	0.2	5
1	0	3
0.428571	0.571429	7
0.157895	0.842105	19
0.25	0.75	8
0	1	1
0.333333	0.666667	3
0.25	0.5	4
0.4	0.6	5
0.666667	0.333333	3
0.25	0.75	8
0.666667	0.333333	3
0.714286	0.285714	14
0.5	0.5	4
0.333333	0.6	15
0.157895	0.842105	19
0.833333	0.166667	6
0.714286	0.214286	14
0.5	0.25	12
0.5	0.5	4
0.666667	0.333333	6
0.576923	0.384615	26
0.875	0.125	8
0.5	0.5	4
0.5	0.5	4
1	0	4
0	1	6
1	0	3
0.888889	0.111111	9
0.6	0.4	5
0.444444	0.444444	9
0.8	0.2	5
0.666667	0.333333	3
1	0	1
0.6	0.1	10
0.428571	0.571429	7
0.875	0.125	8
0.8	0.2	5
0.571429	0.333333	21
0.285714	0.714286	7
0.4	0.6	5
0.6	0.4	5
0.625	0.375	8
0.5	0.5	14
0.25	0.75	8
0.416667	0.583333	12
0.357143	0.571429	14
0.555556	0.444444	9
0.5	0.5	8
0.571429	0.428571	7
1	0	1
0.7	0.3	10
0.538462	0.384615	13
0.625	0.375	8
1	0	3
0.428571	0.571429	7
0.363636	0.363636	11
0.333333	0.666667	6
0.6	0.4	5
0.6	0.4	5
0.25	0	8
0.346154	0.653846	26
0.333333	0.666667	6
0.8	0.2	5
0.75	0.25	16
0.5	0.5	6
0.5	0.5	4
0.428571	0.571429	7
0.4	0.6	5
0.5	0.5	6
0.6	0.4	10
0.516129	0.483871	31
0.8	0.1	10
0.833333	0.166667	6
0.285714	0.714286	7
0.5	0.5	6
0.444444	0.444444	9
0.5	0.5	4
0.25	0	4
1	0	4
0	0.8	5
0.473684	0.526316	57
0.285714	0.714286	7
0.375	0.625	8
0.727273	0.272727	11
0.5	0.375	8
0.375	0.5	8
0.75	0	8
1	0	7
0.444444	0.555556	9
0.666667	0.333333	6
0.5	0.5	4
0.142857	0.571429	7
1	0	7
0.375	0.5	8
0.25	0	4
0.777778	0.222222	9
0.666667	0.266667	15
0.333333	0.666667	6
0.583333	0.416667	12
0.5	0.5	4
0.8	0.2	5
0.4	0.6	10
0.25	0.625	8
0.48	0.48	50
0.625	0.25	8
0.5	0.25	8
0.25	0.75	8
0.75	0.25	4
0.285714	0.714286	7
0.6	0.4	5
0.428571	0.214286	14
0.727273	0.272727	11
0.5	0.5	8
0.461538	0.538462	13
0.470588	0.411765	17
0.75	0.25	8
0.428571	0.285714	7
1	0	2
0.5	0.4	10
0.578947	0.368421	19
0.307692	0.538462	13
0.6	0.4	5
0.181818	0.363636	11
0.454545	0.454545	11
0.416667	0.583333	12
0	1	1
0.666667	0.266667	15
0.571429	0.428571	7
0.625	0.125	8
1	0	4
0.75	0.166667	12
0.461538	0.461538	13
0.545455	0.363636	11
0.444444	0.444444	9
0.333333	0.5	6
0.857143	0.142857	7
0	0.666667	6
0.6	0.4	5
0	0.666667	3
0.6875	0.3125	16
0.714286	0	7
0	0.333333	6
0.533333	0.266667	15
0.411765	0.529412	17
0.5	0.4	10
0.636364	0.272727	11
0.5	0.5	6
0.571429	0.428571	7
0.333333	0.666667	12
0.857143	0.0714286	14
0.807692	0.192308	26
0.4	0.2	5
1	0	7
0.75	0.166667	12
0.75	0.25	8
0.625	0.375	8
0.818182	0.0909091	11
0.272727	0.636364	11
0.5	0.416667	12
0.7	0.3	10
0.636364	0.181818	11
0.75	0.25	8
0.333333	0.555556	9
0.363636	0.545455	11
1	0	1
0.55	0.4	20
0.375	0.625	8
0.454545	0.454545	11
0.5	0.5	6
0.666667	0.333333	6
1	0	4
0.111111	0.722222	18
0.375	0.5	8
0.833333	0.166667	6
0.571429	0.428571	7
0.45	0.4	20
0.76	0.24	50
0.487179	0.461538	39
0.625	0.375	8
0.5	0.416667	12
0.454545	0.545455	11
0.375	0.625	8
0.5	0.25	8
0.45	0.5	20
0.6	0.4	5
0.8	0	5
0.25	0.5	4
0.714286	0.285714	7
0.333333	0.333333	3
0.888889	0.111111	9
0.857143	0.142857	7
0.8	0	5
0.833333	0.166667	6
0.8	0.2	5
0.4	0.6	10
0.363636	0.545455	11
0.6	0.4	5
0.6	0.3	10
0.571429	0.428571	7
0.2	0.8	5
0	0.909091	11
0.6	0.4	10
0.666667	0.166667	6
0.733333	0.266667	15
0.7	0.1	10
0.857143	0.142857	7
0.75	0.25	4
0.25	0.625	8
0.4375	0.5625	16
0.466667	0.4	15
0.833333	0.166667	6
0.272727	0.727273	11
0.5	0.25	4
0.181818	0.818182	11
0.3	0.7	10
0.714286	0.285714	7
0.857143	0.142857	14
0.3	0.4	10
0.625	0.375	16
0.583333	0.333333	12
0.4	0.4	5
0.833333	0.166667	6
0.714286	0.285714	7
0.428571	0.285714	7
0.571429	0.428571	14
0.9	0	10
0.5	0.5	4
0.125	0.875	8
0.666667	0.222222	9
0.5	0.5	4
0.75	0.25	4
0.285714	0.714286	7
0.583333	0.416667	12
1	0	7
0.142857	0.857143	7
0.416667	0.583333	12
0.857143	0.142857	7
0.666667	0.333333	6
0.8	0.2	5
0.4	0.2	5
0.666667	0.333333	3
0.416667	0.0833333	12
0.5	0.5	14
0.736842	0.210526	19
0.5	0.25	4
0.666667	0.111111	9
1	0	11
0.4	0.6	5
1	0	4
0.727273	0.272727	11
0.75	0.25	4
0.333333	0.666667	3
0.666667	0.333333	3
0.538462	0.153846	13
0.333333	0.6	15
0.333333	0.666667	3
0.5	0.166667	6
0.8	0.2	5
0.714286	0.285714	7
0.4375	0.5625	16
0.4	0.2	5
0.25	0.75	4
0.75	0.25	8
0	0.833333	6
0.428571	0.285714	7
0.833333	0.166667	12
0.5625	0.125	16
0.558824	0.441176	34
0.5	0.0833333	12
0.5	0.5	4
0.230769	0.153846	13
0.307692	0.692308	13
0.375	0.25	8
0.545455	0.363636	11
0.5	0.375	8
0.6	0.4	5
0.659091	0.340909	44
0.444444	0.333333	9
0.8	0.2	10
0.416667	0.583333	12
0.333333	0.666667	9
0.375	0.5	8
0.5	0.5	4
0	1	4
0.571429	0.428571	7
0.214286	0.642857	14
1	0	9
0.428571	0.142857	7
0.6	0.4	5
0.512821	0.435897	39
0.6	0.4	5
0.5	0.5	6
0.2	0.8	10
0.625	0.125	8
0.333333	0.666667	6
0.555556	0.444444	9
1	0	6
0.538462	0.384615	13
1	0	2
0.368421	0.631579	19
0.857143	0.142857	7
0.461538	0.461538	13
0.888889	0	9
0.75	0.25	4
0.428571	0.428571	7
1	0	5
0.555556	0.444444	9
0.636364	0.363636	11
1	0	4
0.666667	0.222222	9
0.8	0	5
0.333333	0.5	6
0.5	0.4	10
0.727273	0.272727	11
0.583333	0.333333	12
0.571429	0.428571	7
0.846154	0.153846	13
0.8	0.2	5
0.571429	0.428571	7
0.714286	0.285714	7
0	1	1
0.647059	0.352941	34
0.714286	0.285714	7
0.333333	0.111111	9
0.25	0.75	12
0.222222	0.222222	9
0.333333	0.666667	6
0.5	0.5	10
0.25	0.125	8
0.6	0.4	5
0	1	4
0.375	0.625	8
0.428571	0.428571	7
0.454545	0.363636	11
0.857143	0	7
0.875	0.125	8
0.454545	0.454545	11
0.75	0.125	8
0.444444	0.555556	9
0.5	0.375	8
0.666667	0.333333	3
0.894737	0.105263	19
0.642857	0.214286	14
0.625	0.25	8
0.0625	0.8125	16
0.294118	0.647059	17
0.666667	0.333333	3
1	0	8
0.666667	0.333333	6
0.666667	0.333333	6
0.5	0	6
0.285714	0.428571	7
0.428571	0.571429	7
0.4	0.6	5
0.285714	0.714286	7
0.2	0.6	5
0.435897	0.410256	39
0.357143	0.642857	14
0.454545	0.272727	11
0.571429	0.428571	7
1	0	1
0.846154	0.0769231	13
0.714286	0	14
0.5	0.5	8
0.571429	0.285714	7
0.6	0.4	5
1	0	6
0.6	0.4	10
0.464286	0.464286	28
0.333333	0.666667	6
0.75	0.25	8
0.428571	0.428571	7
0.3	0.6	10
0.727273	0.272727	11
0.5	0.4375	16
0.666667	0.333333	6
0.5	0.5	6
0.25	0.5	4
0.4	0.6	10
0.333333	0.666667	6
0.5	0.5	6
0.428571	0.571429	7
0.8	0.1	10
0.181818	0.545455	11
0.555556	0.444444	9
0.428571	0.428571	7
0.666667	0.333333	9
0.583333	0.25	12
0.5	0.5	8
0.166667	0.833333	6
0.857143	0.142857	7
0.833333	0	6
0.833333	0.166667	12
0.545455	0.454545	11
0.5	0.5	12
0.428571	0.571429	7
0.25	0.583333	12
0.5	0.5	4
0.181818	0.454545	11
0.5	0.5	20
0.555556	0.444444	9
0.666667	0.333333	9
0.333333	0	9
0.375	0.375	8
0.407407	0.592593	27
0.733333	0.133333	15
0.388889	0.611111	18
0.333333	0.533333	15
0.857143	0.142857	14
0.5	0.5	8
0.634615	0.307692	52
1	0	5
0.25	0.75	12
0.125	0.625	8
0.6	0.4	5
0.714286	0.142857	7
0.4	0.6	5
1	0	8
0.75	0.25	4
0.588235	0.411765	17
0.333333	0.666667	6
0	1	2
0.5	0.5	10
0.166667	0.833333	6
0.636364	0.363636	11
0.5	0.3	10
0.333333	0.222222	9
0.333333	0.5	6
0.285714	0.714286	7
0.75	0.25	4
0.666667	0.333333	9
0.6875	0.125	16
0.636364	0.363636	11
0.375	0	8
0.285714	0.714286	7
0.8	0.2	5
0.6	0.4	5
0.666667	0.333333	6
0.5	0.5	6
0.545455	0.393939	33
0.447368	0.342105	38
0.909091	0	11
0.153846	0.846154	13
0.866667	0.0666667	15
0.4	0	5
0.48	0.48	25
0.625	0.375	16
0.285714	0.571429	7
0.769231	0.153846	13
0.25	0.625	8
0.5	0	4
0.8	0.2	5
0.444444	0.555556	9
1	0	1
0.604651	0.348837	43
0.75	0.25	8
0.625	0.375	8
0.4	0.6	20
0	0.166667	6
0.6	0.4	10
0.636364	0.272727	11
0.5	0.166667	6
0.76	0.24	25
0.909091	0.0909091	11
0.818182	0.181818	11
0.3125	0.1875	16
0.5	0.388889	18
0.666667	0.333333	3
0.25	0.75	4
0.75	0.25	4
0.333333	0.444444	9
0.285714	0.428571	7
0.277778	0.388889	18
0.375	0.5	8
0.333333	0.666667	3
0.5	0.5	4
0.375	0.625	8
0.333333	0.666667	3
0	1	1
0.45	0.4	20
0	1	1
0.333333	0.583333	12
0.75	0.25	4
0.5	0.5	6
0.444444	0.555556	9
0.333333	0.666667	21
0.538462	0.384615	13
0.375	0.625	8
0.416667	0.583333	12
0.222222	0.777778	9
0.285714	0.714286	7
0.5	0	2
0.727273	0.272727	11
0.8	0	5
0.166667	0.833333	6
0.125	0.875	8
0.5	0.5	8
0	1	1
0.214286	0.785714	14
0.25	0.75	4
0	1	2
0.166667	0.833333	6
0.333333	0.666667	3
0.4	0.6	5
0.5	0.5	4
0.4	0.6	10
1	0	3
0.333333	0.333333	3
0.6	0.3	10
0.5	0.166667	6
0.428571	0.285714	7
0.428571	0.571429	7
0.666667	0.166667	6
0.285714	0.714286	7
0.47619	0.47619	21
0.40625	0.53125	32
0.384615	0.576923	26
0.263158	0.684211	19
0.5	0.333333	6
0.269231	0.730769	26
0.5	0.444444	18
0.00380228	0.026616	263
0.714286	0.142857	7
0.555556	0.444444	18
0.411765	0.411765	17
0.45	0.55	20
0.25	0.75	8
0.333333	0.575758	66
0.5	0.5	4
0.125	0.875	8
0.466667	0.466667	15
0.333333	0.5	6
0.666667	0.333333	9
0.333333	0.666667	15
0	1	1
0.5	0.5	2
0.5	0.5	2
0.166667	0.75	12
0.5	0.5	2
0.363636	0.636364	11
0.375	0.625	16
0.4	0.36	25
0.257143	0.714286	35
0.230769	0.769231	26
0.40678	0.59322	59
0.25	0.75	12
0.482143	0.517857	56
0	1	1
0.5	0.5	2
0	1	1
0.166667	0.333333	6
0	1	1
0.391304	0.608696	23
0.5	0.5	6
0.461538	0.461538	13
0.866667	0.133333	15
0.25	0.625	16
0.833333	0.0555556	18
0.625	0.375	8
0.777778	0.222222	9
0.833333	0.166667	6
0.666667	0.333333	6
0.857143	0.142857	7
0.666667	0.333333	12
0.5	0.5	8
0.666667	0.333333	9
0	1	1
0.6	0.4	5
0	0.666667	3
0.555556	0.444444	9
0.25	0.75	4
0.25	0.75	4
0.5	0.5	4
0.333333	0.5	6
0.333333	0.666667	3
0	0	7
0	0	5
0	0.285714	7
0.625	0.375	8
0.833333	0.166667	6
1	0	3
0.833333	0.166667	6
0	1	2
0.142857	0.571429	7
0	0.2	5
0.833333	0.166667	6
0	0.555556	9
0.5	0.5	2
0.25	0.75	4
0	0	6
0.75	0.25	4
0.5	0.5	8
0.214286	0.785714	14
0.9	0.1	10
1	0	3
1	0	4
1	0	4
0	0.75	4
0.428571	0.571429	7
0.6	0.4	5
0	0	6
0	0	2
0.714286	0.142857	7
1	0	2
0.6	0.4	5
0.333333	0.666667	6
0	0	6
0.333333	0.555556	9
0.583333	0.416667	12
0.333333	0.5	6
0.461538	0.538462	13
0.666667	0.333333	6
0.413793	0.517241	29
0.5	0.5	10
0.285714	0.714286	7
1	0	7
0.6	0.2	5
1	0	4
0.285714	0.571429	7
0.4	0.533333	15
0.5	0	4
0	0	7
0	0	7
0.5	0.4	10
0	0.5	2
0.428571	0.571429	7
0.666667	0	6
0	0.111111	9
0.5	0.5	6
0	0.125	8
0.4	0	5
0.647059	0.294118	17
0.6	0.4	5
0.714286	0.142857	7
0	0	8
0.8	0	5
0.5	0.5	8
0	0.0909091	11
0.454545	0.545455	11
0.75	0.25	4
0	1	2
0.75	0	4
0	0.125	8
0.375	0.375	8
0.5	0.166667	6
0.166667	0.333333	6
0.8	0	5
1	0	8
0	0	3
0	0	5
0.5	0.333333	6
1	0	5
0	0.4	5
0.4	0	10
0.454545	0.545455	11
0.875	0.125	8
0	0.111111	9
0.6	0.2	5
0	0.5	2
0.571429	0.428571	7
0	0	7
0	0.666667	3
0	0.5	2
0.833333	0	6
0.636364	0.363636	11
0	0.166667	6
0	0.111111	18
0.6875	0.3125	16
0	0.0833333	12
0.857143	0.142857	7
0	0	6
0	0.666667	3
0	0.166667	6
0	0.142857	14
0.625	0.375	8
0.4	0.6	5
0.75	0.25	4
0.333333	0.666667	6
0.666667	0.222222	9
0	0.142857	7
0	0.125	8
0.5	0.333333	6
0.571429	0.428571	7
0.142857	0	7
0	0.0714286	14
0.444444	0.444444	9
0	0	13
0	0	24
0.666667	0.166667	6
0.230769	0.692308	13
0.818182	0.181818	11
0.846154	0.153846	13
0.571429	0.428571	7
0.5	0.333333	6
0.5	0.5	6
0.535714	0.464286	28
0.454545	0.272727	11
0	0.5	14
0.538462	0.461538	13
0.357143	0.642857	14
0.666667	0.333333	6
0.5	0.5	4
0.666667	0.333333	3
0.5	0.5	4
0.363636	0.363636	11
0.5	0.5	8
0.5	0.25	4
0.666667	0.166667	6
0.444444	0.555556	9
1	0	5
0.285714	0.571429	7
0.2	0	5
0.428571	0.571429	7
0.375	0.5	8
0.541667	0.458333	24
0.833333	0.166667	6
0.333333	0.666667	6
1	0	4
0.4	0.4	10
0.8	0.2	5
0.555556	0.444444	9
0.714286	0.285714	7
0.463415	0.536585	41
0.5	0.5	12
0.333333	0.533333	15
1	0	8
0.428571	0.428571	7
0.846154	0.153846	13
0.5	0.416667	12
0.333333	0.555556	9
0.5	0.4	10
0.0714286	0	14
0.375	0.625	8
0.875	0	8
0.833333	0.166667	6
0.454545	0.545455	11
0.538462	0.384615	26
0.375	0.375	8
0.8	0.1	10
0.785714	0.214286	14
0.461538	0.461538	26
0.875	0.125	8
0.666667	0.166667	6
0	0.25	4
0.875	0.125	8
0.333333	0.666667	3
0.75	0.25	4
0.666667	0.333333	3
0.4375	0.5	16
0.5	0.5	2
0.75	0.25	4
0.769231	0.0769231	13
0.8	0.2	5
0.25	0.5	4
0.722222	0.222222	18
0.875	0.125	8
0.428571	0.285714	7
0.545455	0.363636	11
0.875	0	8
1	0	3
0.75	0.25	4
0.5	0.333333	6
0.428571	0.571429	7
0.611111	0.333333	18
0.666667	0.333333	6
0.454545	0.545455	11
0.666667	0.333333	6
0.571429	0.428571	7
0.444444	0.444444	9
0.625	0.25	8
0.75	0.25	4
0.375	0.5	8
0	0	3
0.857143	0.142857	7
0.714286	0.285714	7
0.4	0.6	5
0.444444	0.555556	9
0.666667	0.333333	6
0.666667	0.333333	6
1	0	10
0.62069	0.310345	29
0.6	0.4	5
0.555556	0.444444	9
0.6	0.3	10
0.75	0.25	4
1	0	5
0.555556	0.444444	9
0.5	0.375	8
0.571429	0.428571	7
0.333333	0.666667	6
0.333333	0.666667	21
0.571429	0.428571	7
0.5	0.5	8
0.571429	0.428571	7
0.666667	0.333333	3
0	0.05	20
0.625	0.375	8
0.333333	0.333333	3
0.5	0.5	2
0.285714	0.428571	7
0.463415	0.439024	82
0.4	0.6	5
0.727273	0.272727	11
1	0	3
0.833333	0	6
0.285714	0.714286	7
0.8	0	5
0.571429	0.428571	7
0.5	0.333333	6
0.5	0.5	4
0.666667	0.333333	6
0.909091	0.0909091	11
0.875	0.125	8
0.75	0.25	12
0.666667	0.25	12
0.625	0.375	8
0.6	0	5
0.625	0.375	8
0.5	0.357143	14
0.75	0.25	4
1	0	5
0.25	0.75	4
0.625	0.375	8
0	0.666667	3
0.923077	0.0769231	13
1	0	3
0.25	0.75	4
0.777778	0.222222	9
0.5	0.25	4
0.75	0.125	8
0.75	0.25	12
0.692308	0.307692	13
0.75	0.25	4
0.666667	0.333333	6
0.375	0.625	8
0.4	0.4	5
0.4	0.6	5
0.5	0.5	2
0.483871	0.483871	31
0.545455	0.454545	11
0.466667	0.4	15
0.8	0.2	5
0.2	0.8	5
0.333333	0.666667	3
0.857143	0	7
0.916667	0.0833333	12
0.4	0.6	10
0.833333	0	6
0.666667	0.333333	6
0.5	0.5	2
0.75	0.25	4
0.363636	0.545455	11
0.8	0.2	5
0.833333	0	6
0.714286	0.285714	7
0.5	0.5	4
0.5	0.5	18
0	1	2
0.333333	0.5	6
0.555556	0.333333	9
0.5	0.5	4
0	1	1
0.5	0.5	2
0.25	0.75	4
0	1	4
0	1	11
0	1	4
0.666667	0.333333	3
0.333333	0.666667	6
0.428571	0.571429	7
0.833333	0.166667	6
0	1	6
0.571429	0.428571	7
1	0	2
1	0	3
0	1	1
0.272727	0.636364	11
0.166667	0.833333	6
0.5	0.5	6
0.166667	0.833333	6
0	0.5	2
0	1	6
0.333333	0.666667	9
0.571429	0.428571	7
0.3	0.7	10
1	0	3
0.133333	0.777778	45
0.25	0.75	8
0.388889	0.611111	18
0.333333	0.666667	6
0.4	0.6	5
0.142857	0.857143	7
0.25	0.666667	24
0.666667	0.333333	12
0.5	0.5	4
0.166667	0.833333	6
0.166667	0.833333	6
0.333333	0.666667	6
0.485714	0.428571	35
0.1	0.9	20
0.25	0.75	16
0.5	0.5	6
0.333333	0.666667	6
1	0	1
0.75	0.25	4
1	0	3
0.4	0.4	5
0	1	2
0	1	2
0.5	0.5	4
0.666667	0.333333	3
0.5	0.5	6
0.666667	0.333333	6
0.4	0.6	5
0.428571	0.428571	7
0.333333	0	3
0.625	0.375	8
0.666667	0.333333	3
0.545455	0.363636	11
0.228571	0.742857	35
0.444444	0.444444	9
0.916667	0	12
0.363636	0.636364	11
0.625	0.25	8
0.357143	0.642857	14
0.333333	0.666667	3
0.6	0.4	10
0.461538	0.538462	39
0.25	0.625	8
0	0.333333	3
0	0.888889	9
0.25	0.75	8
0.428571	0.571429	7
0.857143	0	7
0.625	0.375	8
0	1	6
0.5	0.5	10
0	1	6
0	1	4
0.166667	0.833333	6
0.142857	0.857143	7
0.363636	0.636364	11
0.333333	0.666667	6
0.666667	0	3
0.666667	0.333333	3
0.4	0.6	5
0.6	0.3	10
0.8	0.2	5
0.5	0.5	4
0	0.666667	3
0.666667	0.333333	6
0.285714	0.571429	7
0.631579	0.368421	38
0.375	0.5625	16
0.733333	0.266667	15
0.55	0.375	40
0.25	0.75	4
0	1	3
0.222222	0.777778	9
0.3	0.7	10
0.363636	0.545455	11
0.3	0.6	10
0.3	0.7	10
0	1	1
0	1	2
0	0	11
0	0	15
0.666667	0	3
0	0	7
0	0.25	8
0	0	2
0	0.2	5
0	0	2
0	0	4
0	0.0666667	15
0.0909091	0	11
0	0.166667	6
0.25	0	8
0	0	7
0	0.125	8
0.0588235	0.176471	17
0	0	8
0	0	8
0	0.833333	6
0.166667	0	6
0.4	0	5
0	0	5
0.4	0	5
0	0.37037	27
0.0384615	0.0769231	26
0	0.333333	6
0	0.375	8
0	0.0769231	26
0	0.125	8
0	0	4
0	0.0909091	11
0	0.0909091	11
0	0.0769231	13
0	1	2
0	0.333333	12
0	0	4
0	0	6
0	0	7
0	0.142857	7
0	0	4
0	0	6
0	0	4
0	0.222222	9
0.428571	0	7
0.333333	0	6
0	0	3
0	0	5
0	0	7
0	0	4
0	0.0714286	14
0	0.333333	6
0	0.375	8
0	0.25	8
0	0.166667	6
0	0	7
0	0	10
0	0	4
0.142857	0.142857	7
0	0.384615	13
0	0.111111	9
0	0.285714	7
0	0	17
0	0.125	8
0	0.047619	21
0	0.285714	7
0	0.166667	18
0.1	0	10
0.166667	0.166667	6
0	0	15
0.2	0.1	10
0	0.444444	9
0	0	7
0	0.625	8
0	0.0909091	11
0	0	7
0	0.142857	14
0.08	0.04	25
0	0	13
0.142857	0.142857	7
0	0.425532	47
0	0.545455	11
0	0.470588	17
0	0.111111	9
0	0.142857	7
0	0.333333	3
0	0	2
0	0	3
0.666667	0.333333	3
0	0	5
0	0.0769231	13
0	0.142857	7
0	0	7
0	0	2
0	0.0344828	29
0	0	6
0	0	3
0	0	4
0	0.0833333	24
0.333333	0	9
0	0	6
0	0	6
0	0	12
0	0.2	5
0	0	6
0	0.285714	7
0.285714	0.142857	7
0	0.166667	6
0	0	2
0	0.25	4
0	0	3
0	0	3
0	0	6
0	0	7
0	0	4
0	0.272727	11
0	0	4
0	0.6	5
0	0.125	8
0	0	4
0	0	2
0	0.111111	27
0	0	8
0	0	2
0	0	4
0	0	6
0.375	0	8
0	0	8
0	0.1	10
0	0	7
0	0	5
0	0.222222	9
0	0	9
0	0.0625	16
0	0.222222	9
0	0.222222	9
0	0	2
0	0	9
0	0	5
0	0.142857	7
0	0	7
0	0	8
0	0	8
0.142857	0	7
0	0	10
0	0.285714	7
0	0.333333	6
0	0.166667	6
0	0	2
0	0	3
0.272727	0.0909091	11
0	0	2
0	0.142857	7
0	0	13
0	0.25	4
0	0.2	5
0	0.142857	7
0	0.25	4
0	0	3
0	0.714286	7
0	0	6
0	0.125	8
0	0	5
0	0.5	10
0	0.142857	7
0.166667	0	12
0	0	5
0	0	6
0	0.166667	6
0	0.444444	9
0	0.142857	7
0	0	4
0	0	9
0	0	5
0	0.125	8
0	0	5
0	0.2	5
0	0.1	10
0	0.0833333	12
0	0	4
0	0.25	4
0.2	0.2	5
0	0	9
0	0.5	6
0	0.111111	9
0	0	1
0	0.25	4
0	0.333333	6
0	0.0833333	12
0	0.444444	9
0	0.333333	3
0	0.333333	9
0	0	4
0	0.666667	3
0	0	8
0	0.0666667	15
0	0	5
0	0.2	5
0	0.157895	19
0	0	5
0	0.272727	11
0	0	7
0	0.333333	3
0	0.2	10
0	0	3
0	0.333333	6
0	0	4
0	0	4
0	0	4
0	0.25	12
0	0	6
0	0.166667	6
0	0.4	5
0.1	0.1	10
0	0.142857	7
0	0.272727	11
0	0	2
0	0	11
0	0	2
0	0.666667	6
0	0	5
0.282609	0.0217391	46
0	0	11
0	0	7
0	0.428571	7
0	0.4	10
0	0.153846	13
0	0	6
0	0	2
0	0	8
0	0.166667	6
0	0	4
0	0	8
0.333333	0	3
0	0	2
0	0.444444	9
0.142857	0.142857	7
0.111111	0.111111	9
0	0.4	5
0	0.05	20
0	0.125	8
0	0.2	10
0	0.111111	9
0	0.0625	16
0	0.1	10
0	0.1	10
0	0	13
0	0.142857	7
0	0.15	20
0.2	0.2	10
0.0588235	0.0588235	17
0	0.333333	6
0	0.3	10
0	0.111111	9
0	0.111111	9
0	0	1
0	0	10
0	0	5
0	0.428571	7
0	0	14
0	0	7
0.333333	0	6
0	0	4
0	0.333333	9
0	0.222222	9
0	0	4
0	0	4
0	0.166667	6
0	0	5
0	0	4
0	0	3
0	0.125	8
0	0.2	5
0	0	7
0	0.2	5
0.0526316	0.157895	19
0	0	3
0	0.444444	9
0	0.0909091	11
0.2	0	5
0	0	7
0	0	7
0	0	7
0	0	4
0.142857	0	14
0	0.681818	22
0.8	0	5
0.333333	0.666667	3
0.6	0.2	5
0.0909091	0.909091	11
0.266667	0.733333	30
0.166667	0.833333	6
0.360558	0.619522	1004
0.666667	0.333333	3
0.6	0.4	10
0.25	0.625	8
0.285714	0.714286	7
0.6	0.4	10
0.333333	0.333333	3
0.857143	0.142857	7
0.403846	0.572115	208
0.833333	0.166667	6
0.818182	0.181818	11
0.714286	0.285714	7
0	1	10
0.166667	0.833333	6
0.333333	0.333333	3
0.25	0.625	8
0.333333	0.333333	3
0.5	0.5	4
0	1	4
0.333333	0.5	6
0.5	0.25	4
0	0.75	4
0.5	0.4375	16
0	0.166667	6
0.5	0.166667	6
0	0	10
0.333333	0.666667	3
0.3	0.6	10
0.538462	0.461538	13
0.461735	0.46301	784
0.576415	0.391509	1060
0.3	0.6	10
0.333333	0.666667	3
0.8	0.153846	65
0.7	0.3	10
0	0.75	4
0.444444	0.555556	18
0.210526	0.789474	19
0.4	0.4	5
0.25	0.5	4
0.756757	0.162162	37
0.285714	0.714286	7
0.456522	0.543478	46
0.545455	0.454545	22
0	0.5	4
0.28	0.64	50
0.25	0.75	4
0.357143	0.571429	14
0.5	0.25	4
0.5	0.5	4
0.777778	0.111111	9
0.625	0.375	8
0.333333	0.444444	9
0.333333	0	6
1	0	4
0.5	0.333333	6
0.4	0	5
0.375	0.625	8
0.8	0.2	5
0.4	0.2	10
0.5	0.5	8
0.722222	0.166667	18
0.375	0.375	8
0.4	0.6	5
1	0	3
0.5	0.5	2
0.666667	0.166667	6
1	0	4
0.25	0.75	8
0.666667	0.333333	3
0.5	0.5	4
0.666667	0.333333	3
0.857143	0.142857	7
0.6	0.4	10
0.5	0.25	4
0	0.25	4
0.25	0.75	4
0.2	0.8	10
0.571429	0.428571	7
0.4	0.6	5
0.666667	0.333333	3
0	0	5
0.4	0.6	5
0.5	0.25	8
0.75	0.25	4
0.6	0.4	5
0.75	0.25	8
0.4	0.6	5
0.4	0.6	5
0	0	7
0.8	0.2	5
0	1	3
0.8	0.2	5
0.5	0.5	10
0	1	4
0.75	0.25	8
0.5	0.5	4
0	0	11
0.5	0.5	6
0	1	9
0.166667	0.833333	6
0.75	0.25	4
0.714286	0.285714	14
0.625	0.25	8
0.666667	0.333333	3
0.4	0.6	5
0.692308	0.307692	13
0.571429	0	7
0.333333	0.666667	6
0.5	0.5	16
0	0	9
0.25	0.625	16
0.2	0.8	5
0.857143	0.142857	7
0.6	0.4	5
0.222222	0.444444	9
0	1	2
0.571429	0.428571	7
0.444444	0.555556	9
0.538462	0.461538	13
1	0	1
0.5	0.5	6
1	0	5
0	0.25	4
0.625	0.375	8
0.142857	0.571429	7
0.666667	0.333333	6
0.714286	0.285714	7
0.333333	0	3
0.6	0.3	10
0.428571	0.571429	7
0.714286	0.142857	7
0	0.125	8
0.4	0.4	5
1	0	1
0.666667	0.333333	9
0.428571	0.571429	7
0.2	0.8	5
0.4	0.6	10
1	0	1
0.833333	0.166667	12
0.613636	0.348485	264
0.166667	0.666667	6
0.666667	0.333333	3
0.333333	0.666667	6
0.666667	0.333333	9
0.5	0.5	6
1	0	3
0.482759	0.517241	29
0.125	0.625	8
0.909091	0.0909091	11
0.4	0	5
0.5	0.5	2
0.75	0.25	4
0	1	3
0.5	0.333333	6
0.6	0.4	5
0.666667	0.333333	6
1	0	3
0.0833333	0.333333	12
0.5	0.5	4
0.2	0.8	5
0.2	0.6	5
0.857143	0.142857	7
0.875	0.125	8
0.625	0.375	8
0.444444	0.333333	9
0.619048	0.380952	42
0.444444	0.555556	9
0	0	3
1	0	4
0.666667	0.333333	3
0.666667	0.333333	9
0.25	0.75	4
0.25	0.75	4
0.625	0.375	8
0.416667	0	12
0	0.75	4
0.504769	0.389242	3774
0.605031	0.349422	1471
0.556978	0.330986	1562
0.6	0.4	5
0.571429	0.428571	14
0.428571	0.428571	7
0	1	3
0.5	0.5	6
0.285714	0	7
0.5	0.5	4
1	0	6
0.5	0.5	8
1	0	2
0.571429	0.285714	7
0.5	0.5	4
0.6	0.4	5
0.0942029	0.0507246	138
0.181818	0.636364	11
0.75	0.25	4
0.5	0.5	4
0.333333	0.333333	6
0.444444	0.555556	9
0.666667	0.333333	3
0.8	0.2	5
0.4	0.6	10
0.285714	0.571429	7
0.5	0.5	2
0.6	0.2	5
0.625	0.375	8
0.75	0.25	4
0.288136	0.101695	59
0	1	3
0.666667	0.333333	6
0.833333	0.166667	12
0.6	0.4	5
0.5	0.5	8
1	0	5
0	1	4
0.285714	0.571429	7
0.75	0.25	4
0.693182	0.275568	352
0.857143	0.142857	7
0.625	0.375	8
0	0	7
0.692308	0.307692	13
0.714286	0.285714	7
0.333333	0.666667	6
0.583333	0.333333	12
0.615385	0.269231	52
0.428571	0.571429	7
0	0	5
0.4	0.5	10
0.625	0.25	8
0.4	0.4	5
0.4	0.6	5
0.625	0.375	8
0.716814	0.190265	226
0.428571	0.571429	7
0.428571	0.571429	7
0.666667	0.333333	6
0.666667	0.333333	12
1	0	2
1	0	3
0.25	0.6	20
0.619048	0.380952	21
1	0	4
0.666667	0.333333	3
0.6	0.4	10
0.8	0.2	5
0	0	6
0.8	0.2	5
0.75	0.25	12
0.714286	0.142857	7
0	1	3
0.142857	0.857143	7
0.666667	0.166667	6
0.583333	0.25	12
0.4	0.6	5
0.5	0.5	6
0	1	3
0.5	0.25	4
0.2	0.8	5
0.75	0.25	4
0.636364	0.272727	11
0.4	0.6	5
0.454545	0.545455	11
0.666667	0	3
0.875	0.125	8
0	0	13
0.619048	0.380952	21
0	1	4
0.6	0.4	5
0.333333	0.666667	18
0.777778	0	9
0.375	0.625	8
0.5	0.25	4
1	0	10
0.545455	0.454545	11
0.6	0.4	5
0	1	4
0.1875	0.8125	16
0.214286	0.714286	14
0.571429	0.428571	7
0.3125	0.5625	16
0.5	0.5	2
0.5	0	2
0.428571	0.571429	7
0.571429	0.285714	7
0.833333	0.166667	6
1	0	5
1	0	5
0.75	0.25	4
1	0	2
0.857143	0.142857	7
0.714286	0.285714	7
0	1	4
0.555556	0.444444	9
0.64	0.28	25
0.6875	0.25	16
0.428571	0.571429	7
0.8125	0.0625	16
0.714286	0.285714	7
0.666667	0.333333	6
0.666667	0.333333	6
0.741935	0.258065	31
0.25	0.125	8
0.3	0.6	10
0	1	3
0.666667	0.166667	6
0.571429	0.428571	7
0.363636	0.454545	11
0.75	0.125	8
0.65	0.35	20
1	0	3
0.636364	0.363636	11
0.818182	0.181818	11
0.695652	0.217391	23
0.5	0.25	4
0.25	0.75	4
0.555556	0.444444	9
0.00813008	0.0325203	123
0.857143	0	7
0.428571	0.428571	7
0.833333	0.166667	6
0.444444	0.555556	9
0	1	3
0.384615	0.615385	13
0.3	0.7	10
1	0	6
0.875	0.125	8
0.692308	0.307692	26
0.333333	0.666667	6
0.5	0.5	8
0.8	0.2	10
0.25	0.625	8
0.2	0.4	5
1	0	5
0.714286	0.285714	7
0.263158	0.631579	19
0.25	0.6875	16
0.333333	0.333333	3
0.7	0.2	20
0	0	6
0.615385	0.307692	13
1	0	4
0.666667	0.333333	6
0.619048	0.380952	21
0.818182	0.181818	11
0.6	0.4	10
0.333333	0.666667	3
0.5	0.333333	6
1	0	6
0.25	0.75	4
0.571429	0.285714	7
0.428571	0.428571	7
0	0	15
0.235294	0.705882	17
0.363636	0.545455	11
0.833333	0.166667	6
0	1	5
0.555556	0.388889	18
0.571429	0.357143	14
0.75	0.25	8
0	1	3
0.571429	0.321429	28
0.5	0.125	8
0.571429	0.428571	7
0.571429	0.428571	14
0.52	0.16	25
0.571429	0.285714	7
0.583333	0.25	12
0.4	0.6	5
0.222222	0.777778	9
0.777778	0.222222	18
0.0162602	0.0243902	123
0.875	0.125	8
0.333333	0.666667	6
0.5	0.5	2
0.666667	0.333333	3
0.5	0.5	2
0	0.0625	16
0.8	0.2	5
0.6	0.4	15
0.571429	0.428571	7
0.5	0.333333	6
0.769231	0.230769	13
0.375	0.375	8
0.428571	0.142857	7
0.833333	0.166667	6
0.666667	0.333333	6
0	0	7
0.5	0.5	24
0.00826446	0.628099	121
0.76	0.24	50
0.636364	0.363636	11
0.333333	0.666667	6
0.375	0.25	8
0.333333	0.666667	3
0.5	0.5	6
0.5	0.5	4
0.333333	0.555556	9
0	1	4
0.5	0.333333	6
0.666667	0.333333	6
0.526316	0.473684	19
1	0	2
0.625	0.375	8
0.571429	0.428571	7
0.5	0.5	4
0.62963	0.296296	27
0.5	0.5	2
0.6	0.4	5
0.333333	0.666667	6
0	0.333333	3
0.590909	0.378788	132
0	0	7
0.5	0.5	6
0.454545	0.545455	11
0	1	3
0.5	0.25	8
0.833333	0.166667	6
0.428571	0.571429	7
0.5	0.2	10
0.555556	0.444444	9
0.875	0.125	8
0.5	0.5	10
0.75	0.25	4
0.5	0.5	2
0.692308	0.307692	13
0.333333	0.666667	3
0.5	0.25	4
0.636364	0.272727	11
0.363636	0.545455	11
0.75	0.25	4
0.6	0.333333	30
0.666667	0.166667	6
0.75	0.25	4
0.588235	0.352941	17
0.642857	0.285714	14
1	0	4
0.5	0.5	6
0.25	0.75	4
0.285714	0.714286	7
0.333333	0.333333	3
0.3	0.6	10
0.666667	0.333333	3
0	1	2
0.2	0.8	5
0.363636	0.545455	11
0.6	0.4	5
0.857143	0.142857	7
0	0.75	4
0.333333	0.666667	3
0.5	0.5	4
0.714286	0.285714	14
0.454545	0.454545	11
0.666667	0.333333	9
0.25	0.75	4
0	0.25	4
0.5	0.333333	6
0.666667	0.333333	3
0.444444	0.555556	9
0.5	0.5	2
0.857143	0.142857	7
1	0	2
0.875	0.125	24
0.6	0.2	5
0.75	0.25	8
0.25	0.75	4
0.5	0	2
0.5	0.25	4
0.222222	0.555556	9
0.666667	0.222222	9
0.642857	0.285714	14
0.538462	0.384615	13
0.666667	0.111111	9
0.666667	0.333333	3
0.5	0.5	8
0.375	0.5625	16
0.714286	0.285714	7
0.333333	0.666667	6
0.0163934	0.622951	122
0.666667	0.333333	3
0.25	0.5	8
0.857143	0.142857	7
0.875	0.125	8
0.857143	0.142857	7
0.666667	0.291667	24
0.37037	0.62963	27
0.666667	0.333333	6
0.818182	0.181818	11
0.333333	0.666667	3
0.833333	0	6
0.4	0.6	5
0.666667	0.111111	9
0.25	0.75	4
0.333333	0.666667	6
0.727273	0	11
0.666667	0.333333	3
0.533333	0.2	15
0.5	0.5	4
0.666667	0.333333	6
0	0	3
0.555556	0.333333	9
0.611111	0.388889	18
0.4	0.6	5
0.857143	0.142857	7
0.375	0.625	8
0.884615	0.115385	26
0.666667	0.333333	3
0.176471	0.823529	17
1	0	5
0.5	0.5	6
0.4	0.6	5
0.666667	0.333333	6
0.2	0.76	25
0.643836	0.328767	73
0.428571	0.285714	7
0.833333	0.0833333	12
0.6	0.4	5
0.166667	0.833333	6
0	1	6
0.375	0.25	8
0.727273	0.272727	11
0.636364	0.272727	11
0.666667	0.166667	6
0	0.666667	9
0.466667	0.533333	15
0.666667	0.333333	12
0.5	0.5	10
0.625	0.375	8
0.125	0.75	8
0.7	0.3	10
0.6	0.2	5
0.5	0.5	4
0.5	0.5	8
0.333333	0.333333	3
0.166667	0.333333	6
0.666667	0.111111	9
0.272727	0.727273	11
0.5	0.5	4
0.333333	0.666667	6
0.73913	0.217391	23
0.25	0.75	4
0.666667	0.333333	6
0.5	0.25	4
0	0	9
0.666667	0.333333	3
0	0	1
0.571429	0.428571	7
0.75	0	4
0.285714	0.571429	7
0.6	0.4	5
0.727273	0.272727	11
0.444444	0.555556	9
0.4	0.2	10
0.75	0.25	8
0.833333	0.166667	6
0.666667	0.333333	9
0	1	4
0.666667	0.333333	3
0	1	2
0.666667	0.333333	3
0.272727	0.727273	11
1	0	7
0.5	0.25	8
0.333333	0.333333	3
0.571429	0.428571	7
1	0	3
0.666667	0.333333	6
0.444444	0.222222	9
0.5	0.5	2
0.6	0.4	10
0.333333	0.5	6
0.375	0.25	8
0.75	0.25	4
0.6	0.2	5
0.875	0.125	8
1	0	1
0.5	0.5	6
0.846154	0.153846	13
0	0	4
0.833333	0.166667	6
0.555556	0.333333	9
0.285714	0.714286	7
0.542857	0.4	35
0.4	0.6	5
0.833333	0	6
0.25	0.5	4
0.8	0.2	5
0.5	0.333333	6
0.75	0.25	4
0.5	0.5	6
0.285714	0.714286	7
0.6	0.4	5
0.8	0.2	5
0.25	0.25	4
0.5	0.5	4
0.6	0.2	5
0.75	0.25	4
0.8	0.2	5
1	0	3
0.214286	0.714286	14
1	0	5
0.5	0.5	10
1	0	2
0.3	0.7	10
0.6	0.4	5
0.6	0.4	5
0.333333	0.333333	3
1	0	12
0.0128205	0.564103	546
0	1	2
0.333333	0.666667	3
0.571429	0.428571	14
0.8	0.2	10
0.142857	0.714286	7
0.916667	0.0833333	24
0.555556	0.444444	9
0.666667	0.333333	3
0.8	0.2	5
0.7	0.3	10
1	0	3
0.6	0.4	5
0.5	0.5	16
0.5	0.5	4
0.00731261	0.00914077	547
0.538462	0.384615	13
0.8	0.2	10
0.833333	0.166667	6
0.666667	0.333333	6
0.666667	0.333333	3
0.875	0.125	8
0	0.75	4
0.5	0	4
0.888889	0.111111	9
0	0.75	4
1	0	5
0.3	0.4	10
0.714286	0.285714	7
0.6	0.4	5
0.545455	0.363636	11
0.8	0.2	5
0.2	0.8	5
0.833333	0.166667	6
0.6	0.4	5
0.777778	0.166667	18
0.333333	0.555556	9
0.538462	0.384615	13
0.666667	0.333333	6
0.666667	0.333333	9
0.8	0.2	5
0.727273	0.181818	11
0.333333	0.666667	3
0.833333	0.166667	6
0.8	0.2	5
0.333333	0.666667	3
0.5	0.2	10
0.5	0.333333	6
0.636364	0.363636	11
0.444444	0.555556	9
0.857143	0.142857	7
0.5	0.5	8
0.71875	0.28125	32
0.5	0.4	10
0.571429	0.428571	7
0.555556	0.444444	9
1	0	1
0.6	0.4	10
0.857143	0.142857	7
0.666667	0.166667	12
0.714286	0.285714	7
0.75	0.25	4
0.6	0.2	5
0.0128205	0.003663	546
0.5	0.5	6
0.375	0.5	8
0.692308	0.307692	13
0.333333	0.666667	6
0.4	0.6	5
0.583333	0.416667	12
0	0.25	4
0.555556	0.444444	9
0.333333	0.666667	3
0.857143	0.142857	7
0.555556	0.444444	9
0	1	3
0.666667	0.333333	6
0.714286	0.285714	7
0.428571	0.571429	7
0.5	0.166667	6
1	0	5
0	1	1
0.666667	0.166667	6
1	0	6
0.6	0.2	10
0.75	0.125	8
0.6	0.4	5
0.285714	0.571429	7
0.857143	0.142857	7
0.625	0.125	8
1	0	3
1	0	4
0.466667	0.333333	15
0.857143	0.142857	7
0.666667	0.333333	3
0.5	0.333333	6
0.591418	0.0447761	536
0.571429	0.428571	7
0.25	0.25	8
0.375	0.625	8
0.533333	0.466667	15
0.833333	0.166667	6
0.25	0.75	4
0.454545	0.545455	11
0.666667	0.333333	6
0	1	1
0.8	0.2	5
0.5	0.5	6
0.333333	0.666667	6
0.666667	0.333333	6
0	1	8
0.769231	0.230769	13
0.833333	0.166667	12
0.666667	0.266667	15
0.333333	0	3
1	0	3
0.571429	0.428571	7
0.875	0.125	8
0.571429	0.428571	7
0.5	0.5	6
0.8	0.2	5
0.428571	0.428571	7
0	1	8
0.666667	0.333333	6
0.125	0.875	8
0.533333	0.466667	15
0.666667	0.333333	6
0.6	0.4	10
0.733333	0.266667	15
0.5	0.5	6
0.5	0.5	4
0.583333	0.416667	12
0	0	5
0.605263	0.368421	38
0.875	0.125	8
0.285714	0.142857	7
1	0	3
0.666667	0.222222	9
0.75	0	4
0.5	0.5	2
0.625	0	8
0.555556	0.333333	9
0.333333	0.666667	9
0	0	5
0.5	0.5	4
0.571429	0.428571	14
0.714286	0.214286	14
0.666667	0.166667	6
0.333333	0.583333	12
0.555556	0.333333	18
0.4	0.2	5
0.714286	0.285714	7
0	0	9
1	0	6
0.0311111	0.0177778	225
0.5	0.5	4
0.00733945	0.00733945	545
0.357143	0.5	14
0.363636	0.636364	11
0.7	0.2	10
0.571429	0.428571	7
0.333333	0.5	6
0.166667	0.666667	6
0.166667	0.833333	6
0.384615	0.153846	13
0.625	0.375	8
0	0	5
0.5	0.5	2
0.375	0.625	16
0.555556	0.333333	9
0.571429	0.357143	14
0.75	0.25	8
0.666667	0.333333	12
1	0	5
0.666667	0.333333	6
0.571429	0.428571	7
1	0	18
0.714286	0.285714	7
0.75	0.25	8
0	0.285714	7
0.5	0	6
0	0	6
0.666667	0.333333	3
0.666667	0.166667	6
0.5	0.5	4
0.5	0.5	6
0.75	0.0833333	12
0.428571	0.571429	14
0.583333	0.166667	12
0.583333	0.416667	12
0.375	0.375	8
0.545455	0.454545	11
0.571429	0.428571	7
0.826087	0.173913	23
0.6	0.4	5
0.444444	0.555556	18
0.25	0.5	4
0.4	0.6	5
0	0.578947	19
0.692308	0.307692	13
0.4	0.6	5
0.2	0.8	5
1	0	5
0.7	0.2	20
0.25	0.25	8
0	0.5	2
1	0	2
0.666667	0.333333	6
0	1	5
0.4	0.4	5
0.555556	0.333333	9
0.8	0.2	5
0.833333	0.166667	6
0.777778	0.222222	9
0.875	0.125	8
0.4	0.6	5
1	0	4
0.266667	0.733333	15
0.85	0.15	20
0.857143	0.142857	7
0.833333	0.166667	6
0.333333	0.5	12
0.6	0.32	50
0.5	0.5	4
0.8	0.2	5
0.5	0.5	8
1	0	10
0.666667	0.333333	6
0.785714	0.214286	14
0.5	0.357143	14
0.5	0.166667	6
0.166667	0.75	12
0.7	0.266667	30
0.875	0.125	8
0	0	12
0.666667	0.333333	3
0.5	0.5	4
0.75	0.25	4
0	1	5
0.625	0.375	8
0.7	0.1	10
0.714286	0.285714	14
0.714286	0.142857	7
0.666667	0.285714	21
1	0	6
0.2	0.8	5
0.560976	0.439024	41
0.2	0.8	5
0	1	3
0.333333	0.666667	3
0	1	2
0.631579	0.368421	19
0.75	0.25	8
0.4	0.4	5
0.285714	0.285714	7
0.75	0.25	4
0.75	0.125	8
0.846154	0.0769231	13
0.56	0.44	50
0.5	0.5	2
0.6	0	5
0.8	0.2	5
0.375	0.5	8
0.333333	0.666667	12
0.6	0.4	5
0.75	0.125	8
0.705882	0.294118	17
0.660377	0.320755	53
0	0.666667	15
0.666667	0.222222	9
0.25	0	4
0.333333	0.333333	3
0.6	0.3	10
0.666667	0.333333	6
0	1	3
0.333333	0.333333	3
0.571429	0.142857	7
0.615385	0.384615	13
1	0	5
0.75	0.25	4
0.5	0	8
0.363636	0.181818	11
0.444444	0.555556	9
1	0	2
0.8	0.2	5
0.8	0	5
0.4	0.5	10
0.333333	0.333333	9
0.5	0.5	8
0.5	0.25	4
0.833333	0.166667	6
0.714286	0.214286	14
0.615385	0.307692	13
0.75	0.25	16
0.333333	0.666667	6
0	0.125	8
1	0	4
0.75	0.25	4
0.8	0.2	5
0.833333	0.166667	6
0.75	0	4
0.25	0.25	4
0.75	0.25	8
0.375	0.625	8
0.25	0.75	4
0.625	0.25	8
0.833333	0.166667	12
0.5	0	2
1	0	3
0.888889	0.111111	9
1	0	1
0.454545	0.545455	11
0.714286	0.285714	14
0.4	0.2	5
0.666667	0	3
0.833333	0.166667	6
0.428571	0.428571	7
0.8	0.2	5
0.75	0.25	4
0.833333	0.166667	6
0.666667	0.333333	3
0.666667	0.333333	6
0.142857	0.857143	7
0.652174	0.347826	46
1	0	7
0.538462	0.461538	13
0.25	0.5	4
0	0.5	2
0.666667	0.333333	6
0.2	0.2	5
0.714286	0.285714	7
0.444444	0.555556	9
1	0	2
1	0	5
0.666667	0.333333	3
0.5	0.214286	14
0.75	0.25	4
0	1	2
0.846154	0.153846	26
0.2	0.2	5
0.6	0.4	10
0.625	0.375	8
0	1	1
0.363636	0.636364	11
0.4	0.2	5
0.777778	0.222222	9
0.6	0.2	5
0.5	0.5	4
1	0	3
0.333333	0.666667	3
0.294118	0.235294	17
0.5	0.5	2
0.777778	0.222222	18
0.75	0.25	4
0.875	0.125	8
0.8	0	5
0.227273	0.772727	22
0	0	7
0.6	0.4	5
0.375	0.625	16
0.571429	0.142857	7
0.714286	0.285714	7
0.25	0.75	4
0.4	0.6	5
0.5	0.5	2
0	0.7	10
0.0333333	0.0666667	30
0.375	0.625	8
0.818182	0.181818	11
0.875	0.125	8
0.3	0.7	10
0.636364	0.181818	11
0.5	0.375	8
0.75	0.25	4
0.714286	0.285714	7
0.75	0.25	4
0.666667	0.333333	3
0.75	0.2	20
0.736842	0.210526	19
0.6	0.2	5
0	1	3
0.666667	0.166667	6
0.428571	0.571429	7
0.857143	0.142857	7
0.5	0.5	6
0.875	0.125	8
0.333333	0.5	6
0.470588	0.470588	17
0.77381	0.202381	84
0.6	0	5
1	0	6
0.5	0.5	8
1	0	4
0.625	0.375	8
0.571429	0.428571	7
0.714286	0.285714	7
0.4	0.5	10
0.5	0.5	6
0.0515464	0.534021	485
0.333333	0.555556	9
0.25	0.75	4
0.857143	0	7
0.636364	0.272727	11
0.294118	0.647059	17
0.625	0.25	8
0.461538	0.538462	13
0.8	0.2	5
1	0	2
0.461538	0.538462	13
0.714286	0.285714	7
0.777778	0.222222	9
0.818182	0.181818	22
0.615385	0.384615	13
0.5	0.5	2
0.727273	0.272727	11
0.75	0.25	8
0.571429	0.428571	7
0.666667	0.333333	3
0.666667	0.333333	15
0.583333	0.416667	12
0.428571	0.285714	7
0.75	0.2	20
0.708333	0.291667	48
0.777778	0.111111	9
0.125	0.875	8
0.428571	0.571429	14
0.333333	0.666667	6
0.857143	0.142857	21
0.466667	0.533333	15
0.545455	0.0909091	11
1	0	3
0.692308	0.307692	13
0.25	0.666667	12
0.25	0.75	12
0.461538	0.384615	26
0	0.555556	9
0.4	0.4	5
0.818182	0.181818	11
0.285714	0.714286	14
0	1	6
1	0	2
0.6	0.4	5
0.222222	0.555556	9
1	0	3
0.285714	0.714286	7
0.5	0.5	10
0.666667	0.333333	6
0.666667	0.333333	9
0.2	0.8	5
0.555556	0.407407	27
0.222222	0.555556	9
0.5	0.5	12
0.8	0.2	5
0.7	0.2375	80
0.666667	0.333333	3
0.714286	0.285714	7
0	1	4
0.375	0.25	8
0.75	0.25	4
0.4	0	5
0.666667	0.333333	9
0.428571	0.428571	7
0.666667	0.333333	3
0	0	5
0	1	6
0.285714	0.714286	7
0.5	0.5	4
0.666667	0.166667	6
0.888889	0	9
0.4	0.5	10
0.7	0.3	10
0.941176	0.0588235	17
0.444444	0.444444	9
0.648649	0.324324	37
0	1	2
0.5	0.5	2
0.466667	0.533333	15
0.5	0.5	12
0.6	0.4	15
0.428571	0.571429	7
0.368421	0.473684	19
0.5	0.5	6
0.333333	0.666667	18
0.214286	0.357143	14
0.166667	0.666667	12
0.625	0.375	8
1	0	2
0.4	0.533333	15
0.555556	0.444444	9
0.648649	0.324324	37
0.8	0.133333	15
0.5	0.5	8
0.6	0	5
0.5	0	4
0	0.75	4
0.2	0.8	5
0.4	0.6	5
0.333333	0.666667	3
0.428571	0.428571	7
0.6	0.4	5
1	0	3
0.2	0.6	5
0.602679	0.046875	448
0.666667	0.333333	9
0.666667	0.333333	6
0.5	0.5	2
0.461538	0.538462	13
0.375	0.5625	16
1	0	7
0.5	0.454545	22
0.411765	0.411765	17
0.714286	0.285714	7
1	0	4
0	0	7
0.8	0.2	10
0.666667	0.333333	6
0.25	0.75	4
0.461538	0.230769	13
0.237624	0.758416	505
0	1	2
0	1	4
0.333333	0.666667	3
0.4	0.4	5
1	0	1
0	1	6
1	0	1
0	0.666667	6
0.166667	0.75	12
0.8	0.2	5
0	1	6
0.5	0.5	6
0.2	0.2	5
0.166667	0.833333	6
0	0.333333	6
0.333333	0.5	6
0.2	0.2	5
0.25	0.25	8
0.444444	0.555556	9
0	0	18
0.454545	0.545455	11
0.411765	0.470588	17
0.6	0.32	25
0.571429	0.428571	21
0.52381	0.47619	21
0.611111	0.388889	18
0.236111	0.75	72
0.777778	0.222222	9
0.4	0.6	10
0.333333	0.625	24
0.4	0.6	5
0.6	0.4	5
0.333333	0.666667	6
0.4	0.6	15
0.642857	0.357143	14
0.333333	0.666667	3
0	0.0909091	11
0.411765	0.588235	17
0.3	0.7	10
0	1	3
1	0	1
0.601307	0.398693	153
0	0	5
0.603659	0.378049	164
0.333333	0.666667	9
0.5	0.5	6
0.333333	0.666667	9
0.5	0.5	8
0.666667	0.333333	6
0.571429	0.428571	7
0.4	0.6	5
0	0	4
0.235294	0.764706	17
0.5	0.5	6
0.6	0.4	10
0.571429	0.428571	7
0.636364	0.363636	11
0.5	0.5	8
0.461538	0.153846	13
0.5	0.5	8
0.615385	0.384615	26
0.125	0.875	8
0	1	1
0.4	0.6	5
0.625	0.375	8
0.222222	0.777778	9
0.5	0.5	8
0.444444	0.444444	9
0.5	0.35	20
0.4	0.6	5
0.2	0.8	5
0.375	0.5	24
0.5	0.5	8
0.5	0.5	4
0	1	3
0.5	0.5	72
0.214286	0.714286	14
0.6875	0.25	16
0.714286	0.285714	7
0.236842	0.736842	38
0.238095	0.714286	21
0.214286	0.785714	14
0.75	0.25	4
0.529412	0.470588	17
0.5	0.4	10
0.538462	0.461538	13
0.352941	0.588235	17
0.245283	0.754717	53
0.28	0.6	25
0.472222	0.472222	36
0.125	0.875	8
0.428571	0.571429	14
0.444444	0.555556	9
0.714286	0.285714	14
0.5	0.5	6
0.285714	0.714286	7
0.333333	0.625	24
1	0	4
0.25	0.75	12
0.833333	0.166667	6
1	0	4
0	0.0833333	12
0.714286	0	14
0.333333	0.571429	21
0.555556	0.444444	9
0.2	0.8	5
0.6	0.4	5
0.272727	0.727273	11
0.428571	0.428571	7
0.333333	0.666667	6
0.571429	0.285714	7
0.5	0.333333	6
0.5	0.333333	6
1	0	3
0	1	5
0.428571	0.428571	7
0.444444	0.555556	9
0.4	0.6	10
0.3	0.7	10
0.2	0.8	5
0.666667	0.166667	6
0.285714	0.714286	7
1	0	8
0.363636	0.545455	11
0.666667	0.333333	6
0.625	0.375	16
0.666667	0.333333	3
0.5	0.5	4
0.6	0.4	5
0.444444	0.555556	9
0.25	0.25	4
0.666667	0.333333	12
0.333333	0.666667	9
0.166667	0.666667	6
0.545455	0.454545	11
0.125	0.875	8
0.2	0.8	5
0.285714	0.714286	7
0.166667	0.833333	6
0.2	0.8	5
0.714286	0.285714	7
0.583333	0.416667	12
0.5	0.5	14
0.875	0.125	8
0.461538	0.538462	13
0	0.833333	6
0.4	0.6	5
0.333333	0.666667	3
0.4	0.6	5
0.444444	0.555556	9
0.3	0.3	10
0.578947	0.421053	19
0.0833333	0.75	12
0	1	2
0.0714286	0.928571	14
0.347826	0.608696	23
0.666667	0.333333	6
0.625	0.375	8
0.777778	0.222222	9
0.625	0.25	8
0.625	0.125	8
0	1	1
0.444444	0.555556	27
0.333333	0.666667	6
0.222222	0.777778	9
0.125	0.5	8
0.571429	0.428571	7
0.266667	0.466667	15
0.444444	0.444444	9
0.272727	0.636364	11
0	1	1
0.222222	0.777778	9
0.555556	0.444444	9
0	1	4
0.666667	0	6
0.5	0.5	2
0.555556	0.444444	9
0	1	2
0	0	1
0.428571	0.428571	14
0.333333	0.666667	3
0.555556	0.333333	9
0.5	0	6
0.75	0.25	8
0.25	0.5	4
0.555556	0.333333	9
0.1	0.9	30
0.5	0.5	6
0.583333	0.416667	12
0.2	0.8	10
0.5	0.3	10
0.3	0.7	10
0.5	0	4
0.4	0.6	10
0.230769	0.769231	13
0.285714	0.571429	7
0.4	0.6	5
0.777778	0.111111	9
0	1	3
0.5	0.5	4
0.5	0.333333	6
0.666667	0.333333	9
0.571429	0.428571	7
0.5	0.333333	6
0.6	0.4	10
0.384615	0.615385	13
0.75	0.25	4
0.416667	0.583333	12
1	0	2
0.411765	0.352941	17
0.4	0.4	10
0.666667	0.333333	9
0.25	0.75	8
0.375	0.625	8
0.333333	0.666667	6
0.4	0.6	10
0.6	0.4	5
0.470588	0.411765	17
0.4	0.4	5
0.5	0.5	4
0.384615	0.538462	13
0.166667	0.833333	6
0.5	0.5	4
0.307692	0.692308	13
0.555556	0.444444	9
0.6	0.4	10
0.588235	0.411765	17
0.4	0.6	5
0.857143	0.142857	7
0.666667	0.333333	6
0.571429	0.428571	14
0.2	0.4	5
0.222222	0.777778	9
0.333333	0.666667	9
0.5	0.375	8
0.6	0.4	5
0.4	0.5	10
0.428571	0.285714	7
0.47619	0.47619	21
0	0	7
0.727273	0.272727	11
0.411765	0.529412	17
0.5625	0.4375	16
0.5	0	2
0	1	4
0.333333	0.666667	6
0.7	0.3	10
0.363636	0.454545	11
0.454545	0.545455	11
0.333333	0.333333	3
0.357143	0.642857	14
0.636364	0.363636	11
0.4	0.6	5
0.583333	0.416667	12
0.304348	0.695652	23
0.818182	0.181818	11
0.333333	0.444444	9
0.0714286	0.928571	14
0.5	0.5	14
0.285714	0.714286	7
0.363636	0.545455	11
0.333333	0.666667	12
0	0.5	4
0.545455	0.454545	11
0.5	0.5	6
0.2	0.7	10
0.571429	0.285714	7
0.428571	0.571429	7
0.5	0.5	4
0.142857	0.857143	7
0.5	0.5	8
0.555556	0.444444	9
0.714286	0.285714	7
1	0	1
0.142857	0.857143	7
0.454545	0.545455	11
0.333333	0.666667	9
0.333333	0.333333	9
0.428571	0.571429	7
0.666667	0.333333	12
0.75	0.25	4
0	1	8
0	1	11
0.384615	0.538462	13
0.428571	0.428571	7
0.375	0.625	24
0	1	8
0.4	0.6	10
0	0.6	5
0.571429	0.428571	7
0.6	0.4	10
0.3125	0.625	16
0.75	0.125	8
0.2	0.8	5
0.8	0.2	5
0.375	0.625	8
0.333333	0.666667	6
0.571429	0.428571	7
0.5	0.5	4
0.5	0.333333	6
0	1	2
0.555556	0.444444	9
0.333333	0.666667	6
0.181818	0.727273	11
0.166667	0.833333	6
0.5	0.5	2
0.25	0.75	4
0.666667	0.333333	6
1	0	1
0.25	0.75	4
0.666667	0.333333	3
0.25	0.625	8
0.692308	0.307692	13
0.142857	0.714286	7
0	1	11
0.625	0.25	8
1	0	5
0	0.909091	11
0.666667	0.333333	6
0.625	0.125	8
0.583333	0.333333	12
0.5	0.375	8
0.285714	0.428571	7
0.181818	0.818182	11
0.285714	0.285714	7
0.6	0.4	10
1	0	1
0.571429	0.428571	7
0.888889	0.111111	9
0.222222	0.777778	9
0.461538	0.538462	13
0.272727	0.727273	11
0.285714	0.714286	7
0.6	0.4	5
0	1	6
0.272727	0.727273	11
0.5	0.5	8
0.225806	0.709677	31
0.428571	0.571429	7
0.5	0.2	10
0.625	0.375	8
1	0	2
0.5	0.5	10
0.129032	0.870968	31
0.333333	0.666667	6
0.444444	0.555556	9
0.4	0.4	5
0.555556	0.333333	9
0.444444	0.555556	9
0.5	0.5	12
0.692308	0.307692	13
0.0833333	0.916667	12
0.75	0.25	8
0	1	3
0.125	0.875	8
0.142857	0.714286	7
0	1	2
0.545455	0.454545	11
0.5	0.416667	12
0.333333	0.666667	6
0.8	0.2	5
0.25	0.5	4
0	1	1
0	1	2
0.625	0.25	8
0.8	0.2	5
0.428571	0.571429	7
0.25	0.75	8
0.272727	0.727273	11
0.333333	0.666667	6
0	0.888889	9
0.2	0.8	5
0.2	0.7	10
0.4	0.6	5
0	1	3
0.333333	0.666667	3
0.5	0.5	2
0.666667	0.333333	3
0.666667	0.333333	6
0.5	0.333333	6
0.545455	0.363636	11
0.2	0.4	5
0.428571	0.571429	7
0.7	0.3	10
0.444444	0.555556	9
0.0909091	0.818182	11
0.486486	0.459459	37
0.266667	0.6	15
0.428571	0.428571	7
0.666667	0.333333	6
0.777778	0.222222	9
0.133333	0.6	15
0.583333	0.416667	12
0	0.888889	9
0.555556	0.444444	9
0.25	0.75	8
0.333333	0.666667	3
0	1	5
0.4	0.6	10
0.2	0.8	10
0.454545	0.454545	11
0	1	4
0.666667	0.333333	6
0.4	0.55	20
0.714286	0.285714	7
0.285714	0.714286	7
0	1	3
0.3125	0.6875	16
0.833333	0.166667	12
0.125	0.875	16
1	0	4
0.5	0.375	8
0	0.125	8
0.285714	0.571429	14
0.5	0.5	8
0.5	0.5	6
0.5	0.5	6
0.375	0.5	8
0.555556	0.444444	9
0	1	7
0.285714	0.714286	7
0.75	0.25	8
0.2	0.8	5
0.555556	0.444444	9
0.0434783	0.956522	23
0.166667	0.833333	6
0.555556	0.444444	9
0.434783	0.521739	23
0.153846	0.846154	13
0.727273	0.272727	11
0.166667	0.666667	6
0.428571	0.571429	7
0.538462	0.230769	13
0.5	0.5	6
0.2	0.4	5
0.4	0.6	5
0.333333	0.666667	12
0.333333	0.666667	6
0.571429	0.428571	7
0.4	0.6	5
0.111111	0.555556	9
0.555556	0.444444	9
0.2	0.6	5
0.333333	0.666667	6
0.777778	0.111111	9
0.3	0.7	10
0.166667	0.666667	6
0.428571	0.571429	7
0.111111	0.666667	9
0.4375	0.5625	16
0.272727	0.727273	11
0.4	0.6	5
0.555556	0.444444	9
0.125	0.875	8
0.384615	0.615385	13
0.428571	0.571429	7
0.6	0.4	5
0.666667	0.333333	3
0.25	0.75	8
0.166667	0.833333	12
0.333333	0.666667	12
0.266667	0.733333	15
0.5	0.5	4
0	1	7
0.5	0.5	6
0.75	0.25	8
0.5	0.5	10
0.9	0	10
0.666667	0.333333	9
0	0.8	10
0.222222	0.777778	9
0.692308	0.153846	13
0	1	3
0.636364	0.272727	11
0.636364	0.272727	11
0.5	0.416667	12
0.714286	0	7
0	0.153846	13
0.333333	0.333333	6
0.3125	0.6875	16
0.3	0.7	10
0.4	0.4	10
0.181818	0.818182	11
0.2	0.8	5
0.45	0.45	20
0.8	0.2	5
0.4	0.5	10
0.428571	0.571429	7
0.666667	0.333333	9
0.571429	0.428571	7
0.75	0.25	4
0.333333	0.666667	9
0.6	0.4	5
0	1	1
0.25	0.75	12
0.7	0.3	10
0.2	0.8	15
0.125	0.75	8
0.333333	0.666667	9
0.428571	0.571429	7
0.190476	0.809524	21
0.5	0.5	2
0.777778	0.111111	9
0.5	0.5	4
0	1	7
0.625	0.375	8
0.7	0.3	10
0.588235	0.411765	17
0.875	0.125	8
0.631579	0.368421	19
0.3	0.7	10
0.333333	0.5	6
0.375	0.625	8
0.25	0.75	8
0.666667	0.333333	6
0.285714	0.571429	7
0.166667	0.833333	12
0.2	0.8	5
0.428571	0.571429	7
0.125	0.875	8
0.5	0.5	4
0.272727	0.636364	11
0.5	0.5	8
0.285714	0.714286	7
0	1	5
0.888889	0	9
0	1	3
0.615385	0.384615	13
0.5	0.5	10
0	0.75	4
0.375	0.5	8
0.428571	0.571429	7
0.307692	0.692308	13
0.2	0.8	5
0.125	0.625	8
0.25	0.25	8
0	0	2
0.5	0.44	50
0.333333	0.666667	21
0.5	0.5	6
0.714286	0.285714	7
0.75	0.25	4
0.636364	0.363636	11
0.222222	0.777778	9
0.428571	0.571429	7
0.285714	0.714286	7
0.285714	0.714286	7
0.333333	0.555556	9
0.5	0.333333	6
0.3125	0.6875	16
0.785714	0.214286	14
0.444444	0.555556	9
0.428571	0.428571	7
0.5	0.5	6
0.75	0.25	12
0.625	0.375	8
0.533333	0.466667	15
0.571429	0.428571	7
0.5	0.5	4
0.285714	0.142857	7
0.428571	0.428571	7
0.428571	0.571429	7
0.545455	0.363636	11
0.416667	0.416667	12
0.166667	0.833333	6
0.375	0.625	8
0.5	0.5	6
0.9	0.1	10
0.428571	0.428571	7
0.181818	0.818182	11
0.153846	0.692308	13
0	0.857143	7
0.166667	0.833333	6
0.4	0.6	5
0	1	2
0.428571	0.571429	14
0.4	0.6	5
0.666667	0.333333	9
0.6	0.2	5
0	1	2
0.666667	0.166667	12
0.857143	0.142857	7
0.541667	0.333333	24
0.888889	0.111111	9
0.5	0.5	4
0.272727	0.545455	11
0.4	0.3	10
0.2	0.8	5
0.571429	0.428571	7
0.333333	0.555556	9
1	0	2
0.2	0.8	5
0.705882	0.294118	17
0.285714	0.714286	7
0.0666667	0.933333	15
1	0	3
0.470588	0.411765	17
0.285714	0.714286	7
0.666667	0.333333	6
0.555556	0.444444	9
0.2	0.6	5
0.6	0.4	5
0.333333	0.666667	6
0.333333	0.666667	6
0	0.8	5
0.333333	0.666667	3
0.666667	0.222222	9
0.625	0.375	8
0.285714	0.642857	14
0.428571	0.571429	7
0.222222	0.777778	9
0.210526	0.789474	19
0.571429	0.428571	7
0.5	0.333333	6
0.666667	0.333333	6
0.3	0.7	10
0.461538	0.538462	13
0.125	0.875	8
0.142857	0.857143	14
0.181818	0.818182	11
0.375	0.25	8
0.647059	0.294118	17
0.115385	0.730769	26
0.538462	0.384615	13
0	0.428571	7
0.285714	0.714286	7
0.166667	0.833333	6
0.384615	0.461538	26
0.571429	0.428571	7
0.0588235	0.882353	17
0.333333	0.666667	6
0.375	0.625	8
0.666667	0.166667	6
0.5	0.5	8
0.357143	0.642857	14
0.666667	0.333333	9
0.571429	0.428571	7
0.833333	0.166667	6
1	0	5
0.4	0.4	5
0	1	2
0.3	0.1	10
0.2	0.8	5
0.0909091	0.818182	11
0.333333	0.666667	6
0.352941	0.588235	17
0.692308	0.307692	13
0.333333	0.333333	9
1	0	6
0.571429	0.428571	7
0.428571	0.428571	7
0.857143	0.142857	7
0.555556	0.444444	9
0.6	0.4	10
1	0	1
0	1	1
0.142857	0.857143	7
1	0	2
0.3	0.6	10
0.666667	0.166667	6
0.8	0.2	5
0.2	0.8	5
0.375	0.625	8
0.875	0.125	16
0	1	1
0.571429	0.142857	7
0.7	0.2	10
0.111111	0.777778	9
0.125	0.75	8
0.5	0.5	2
1	0	2
0	0.375	8
0.5	0.333333	6
0.833333	0.166667	6
0	0	7
0.52381	0.47619	21
0.666667	0	6
0.107143	0.214286	28
0.5	0.5	6
0.2	0.8	10
0	1	5
0.375	0.625	8
0.6	0.4	10
0.5	0.5	4
0.714286	0.142857	7
0	0.444444	9
0.8	0.2	5
0.333333	0.555556	9
0.25	0.75	8
0.333333	0.666667	6
0.125	0.875	8
0.333333	0.5	6
0.285714	0.714286	7
0.3	0.7	10
0.75	0.25	8
0.5	0	6
0	1	4
0.875	0.125	8
0.666667	0.333333	6
0.5	0.5	14
0.625	0.375	8
0.25	0.25	8
0.142857	0.857143	7
0.357143	0.642857	14
0.3	0.7	10
0.636364	0.0909091	11
0.4	0.6	5
0.375	0.625	8
0.555556	0.444444	9
0	1	3
0.1	0.9	20
0.272727	0.727273	11
0.428571	0.571429	7
0.181818	0.454545	11
0.416667	0.5	12
0.3	0.5	10
0.3	0.7	10
0.111111	0.777778	18
0.6	0.4	10
0.666667	0.333333	6
0.125	0.875	8
1	0	4
0.5	0.5	6
0.666667	0.222222	9
0.5	0.5	12
0.333333	0	6
0.777778	0.222222	9
0.75	0.25	24
0.5	0.5	8
0	0.8	5
0.4	0.6	25
1	0	4
1	0	1
0	1	3
0.285714	0.714286	7
0.666667	0.333333	3
0.6	0.4	10
0.166667	0.666667	6
0.692308	0.230769	13
0.444444	0.555556	9
0.333333	0.666667	6
0.4	0.5	10
0.428571	0.5	14
0.2	0.8	5
0.384615	0.615385	13
0.25	0.75	4
0.5	0.5	6
0.166667	0.5	6
0.333333	0.666667	3
0.6	0.2	5
0.25	0.75	8
0.133333	0.866667	15
0.75	0.25	4
0.5	0.375	8
0.25	0.75	16
0.272727	0.727273	11
0.777778	0.222222	9
0	0.6	5
0.5	0	8
0.285714	0.714286	7
0.5	0.5	6
0.666667	0.333333	3
0.545455	0.454545	11
0.333333	0.222222	9
0.333333	0.666667	12
0.571429	0.285714	7
0.578947	0.421053	19
0.555556	0.333333	9
0.2	0.7	10
0.571429	0.428571	7
0.333333	0.666667	3
0.3	0.7	10
0.666667	0.333333	9
0.428571	0.285714	7
0	1	2
0.5	0.444444	18
0	1	4
0.375	0.625	8
0	1	7
0.555556	0.444444	9
0.5	0.5	6
0.111111	0.777778	9
0.111111	0.222222	9
0.142857	0.857143	28
0.4	0.2	10
0.0833333	0.833333	12
0.266667	0.666667	15
0.222222	0.777778	18
0.4	0.6	5
0.3	0.7	10
0.5	0.5	8
0	0	1
0.454545	0.545455	11
0.333333	0.333333	6
0	1	2
0.714286	0.285714	7
0.25	0.75	12
0.833333	0.166667	6
0.5	0.5	8
0.357143	0.642857	14
0.75	0.25	8
0.666667	0.333333	3
0.0847458	0.864407	59
0.363636	0.636364	11
0.6	0.4	10
0.222222	0.777778	9
0.666667	0.333333	9
0.285714	0.714286	7
0.583333	0.25	12
0.333333	0.666667	3
0.25	0.1875	16
0.6	0.4	10
0.5	0.416667	12
0.5	0.5	6
0.444444	0.555556	9
0.25	0.75	12
0.555556	0.333333	9
0.4	0.6	5
0.4	0.6	5
0.4375	0.5625	16
0.5	0.166667	6
0.0769231	0.538462	13
0.285714	0.714286	7
0.6	0.4	10
0.166667	0.833333	6
0	1	4
0.4	0.6	5
0.181818	0.818182	11
0.352941	0.352941	17
0	0	4
0.5	0.5	6
0.875	0.125	8
0.875	0.125	8
0.2	0.6	10
0.25	0.75	12
0	1	1
0.333333	0.5	6
0.333333	0.666667	6
0.571429	0.428571	7
0.3	0.4	10
0.444444	0.555556	9
0.142857	0.857143	7
0.0769231	0.846154	13
0.714286	0.285714	7
0.333333	0.583333	12
0.5	0.428571	14
0.5	0.5	10
0.666667	0.333333	9
0.375	0.625	8
0	0	6
0.4	0.6	10
0	1	6
0.8	0.2	5
0.75	0.25	24
0.4	0.6	5
0.25	0.25	8
0.625	0.25	8
0.333333	0.333333	3
0.333333	0.555556	9
0.25	0.75	16
0.5	0.5	8
0	0	8
0.5	0.5	2
0.444444	0.555556	9
0.511628	0.465116	43
0.333333	0.666667	6
0.833333	0.166667	6
0.555556	0.333333	9
0.571429	0.428571	14
0.5	0.5	2
1	0	1
0.352941	0.352941	17
0.285714	0.285714	14
0.3	0.7	10
0.466667	0.533333	15
0.857143	0	7
1	0	7
0.2	0.4	10
0.444444	0.555556	9
0	0.5	4
0.181818	0.818182	11
0.454545	0.454545	11
0.230769	0.769231	13
0.6	0.4	5
0.25	0.5	8
0.5	0.5	2
0.875	0.125	8
0.461538	0.153846	13
0.666667	0.166667	6
0.0555556	0.333333	18
0.666667	0.333333	9
0.75	0.25	4
0.4	0.6	5
0.285714	0.642857	14
0.666667	0.333333	9
0	0.888889	9
0.444444	0.444444	18
0.166667	0.833333	6
0.142857	0.857143	7
0.428571	0.285714	7
0	1	3
0.333333	0.666667	9
0.571429	0.142857	7
0.411765	0.529412	17
0.285714	0.428571	7
0.6	0.3	10
0.3	0.5	10
0	0.666667	6
0.272727	0.727273	11
0.461538	0.538462	13
1	0	4
0.666667	0.333333	3
0.625	0.375	8
0.2	0.8	5
0.25	0.75	8
0.666667	0.333333	6
0.428571	0.571429	7
0.5	0.333333	6
0.36	0.32	25
0.166667	0.833333	6
0.142857	0.857143	7
0.333333	0.0833333	12
0.777778	0.222222	9
0.636364	0.272727	11
0.46875	0.5	32
1	0	8
0	0.333333	3
0.2	0.8	5
0.2	0.8	5
0.625	0.375	16
0.4	0.55	20
0.75	0.25	8
0.125	0.75	8
0.4	0.4	10
0.2	0.6	5
0.25	0.666667	12
0.5	0.5	14
1	0	4
0.5	0.357143	14
0	1	10
0.75	0.25	4
0.5	0.5	8
0.166667	0.5	6
0.142857	0.142857	7
0.2	0.7	10
0.6	0.4	5
0.375	0.625	8
0.666667	0.333333	6
0	1	1
0.5	0.5	6
0.285714	0.714286	7
0.538462	0.461538	13
0.3	0.6	10
0	0	5
0	0.5	2
0	1	1
0.5	0	6
0.230769	0.615385	13
0.3	0.6	10
0.727273	0.272727	11
0	1	6
0.333333	0.666667	6
0.571429	0.428571	7
0.285714	0.657143	35
0.2	0.6	5
0	0.5	2
0.230769	0.692308	13
0	1	4
0.5	0.5	12
0.454545	0.272727	11
0.538462	0.384615	13
0.166667	0.75	12
0	1	4
1	0	5
0.333333	0.666667	6
0.714286	0.285714	7
0.166667	0.833333	6
0.357724	0.601626	123
0.428571	0	7
0.6	0.4	10
0.625	0.1875	16
0.666667	0.333333	12
0.545455	0.454545	11
0.428571	0.428571	7
0.25	0.666667	12
0.461538	0.461538	13
0.555556	0.444444	9
0.461538	0.153846	13
0.25	0.625	8
0.222222	0.666667	9
0.428571	0.571429	7
0.45098	0.333333	51
0.25	0.75	12
0.0666667	0.8	15
0.75	0.25	8
0.285714	0.642857	14
0.625	0.375	8
0.571429	0.285714	7
0.692308	0.307692	13
0.333333	0.583333	12
0.25	0.375	8
0.2	0.8	5
0.428571	0.571429	7
0.444444	0.444444	9
0.333333	0.666667	6
0.111111	0.666667	9
0.5	0.5	6
0.375	0.375	8
0	0.5	2
0.222222	0.777778	9
0.555556	0.444444	9
0.5	0.5	10
0.136364	0.772727	22
0.5	0.25	8
0.833333	0.166667	6
1	0	11
0.285714	0.571429	7
0.15	0.8	20
0.666667	0.333333	9
0.4	0.6	5
0.666667	0.333333	6
0.3	0.7	10
0.5	0.5	8
0.416667	0.583333	12
0.214286	0.785714	14
0.444444	0.222222	9
0.743119	0.211009	109
0.75	0.25	8
0.75	0.25	8
0.666667	0	9
0.166667	0.75	12
0.416667	0.583333	12
0.375	0.5	8
0.416667	0.5	12
0	0.666667	6
0.333333	0.666667	6
0.166667	0.666667	6
0.6	0.4	5
0.142857	0.857143	7
0.5	0.5	10
0.222222	0.722222	18
0.9	0.1	10
0.666667	0.222222	9
0.625	0.375	8
0.25	0.5	4
0.111111	0.777778	9
0.5	0.5	4
0.2	0.4	5
0.714286	0.285714	7
0.545455	0.272727	11
0	0.4	5
0.538462	0.461538	13
1	0	4
0.5	0.5	6
0.6	0.4	5
0.272727	0.727273	11
0.2	0.8	5
0.5	0.5	4
0.333333	0.666667	3
0	1	4
0.727273	0.272727	11
0	1	7
0.384615	0.615385	13
0.375	0.625	8
0.5	0.5	18
0.3	0.7	10
0.555556	0	9
0.4	0.6	5
0.6	0.4	10
0.230769	0.769231	13
0.571429	0.428571	7
0.25	0.625	8
0.153846	0.692308	13
0.217391	0.782609	23
0.272727	0.636364	11
0.75	0.25	4
0.4	0.6	5
0.0909091	0.909091	11
0.6875	0.25	16
0.5	0.5	8
0.714286	0.285714	14
0.714286	0.285714	7
0.3	0.4	10
0.454545	0.454545	11
0.571429	0.428571	7
0.5	0.5	14
0.111111	0.888889	9
0.333333	0.666667	6
0.5	0.5	8
0	0.333333	3
1	0	7
0.5	0	6
0.666667	0	6
0.6	0.3	10
0.26087	0.73913	23
0.625	0.375	8
0.5	0.4	10
0.375	0.5	16
0.142857	0.857143	14
0.428571	0.428571	7
0.666667	0.333333	15
0.285714	0.571429	7
0.6	0.4	5
0.133333	0.866667	15
0.380952	0.619048	42
0.846154	0	13
0.142857	0.857143	7
0.461538	0.461538	39
0.125	0.875	16
0.0833333	0.916667	12
0.5	0.5	8
0.551724	0.344828	29
0.5	0	6
0	1	3
0.833333	0.166667	6
0.285714	0.714286	7
0.5	0.5	8
0.428571	0.571429	7
0.285714	0.714286	7
0.25	0.75	8
0.461538	0.461538	13
0.333333	0.583333	12
0.75	0.125	8
0.2	0.8	5
0.26087	0.73913	23
0.571429	0.428571	7
0.666667	0.166667	6
0.411765	0.235294	17
0.2	0.8	15
0.533333	0.466667	15
0.5	0.5	4
0.5	0.5	4
0	0.9	10
0.3	0.6	10
0.222222	0.777778	9
0.5	0.416667	12
0.0909091	0.909091	11
0.777778	0.222222	9
0.4	0.4	5
0.454545	0.545455	11
0.545455	0.363636	11
1	0	2
0	0	19
0.5	0.5	8
0.375	0.25	8
0	0	24
0	0.916667	12
0.571429	0.142857	7
0.571429	0.428571	14
0.333333	0.5	6
0.5	0.5	8
0.5	0.0555556	18
0.363636	0.636364	11
0.777778	0.222222	9
0	1	1
0.5	0.25	4
0.5	0.5	6
0.666667	0.333333	6
0.846154	0.0769231	13
0.375	0.5	8
0.555556	0.333333	9
0.8	0.2	5
0.142857	0.857143	7
0.461538	0.461538	13
0	1	5
0.363636	0.545455	11
0.5	0.5	4
0.375	0.5	8
0.636364	0.363636	11
0.142857	0.857143	7
0.75	0.125	8
0.25	0.375	8
0.866667	0.133333	15
0	1	7
0.125	0.875	8
0.5	0.5	4
0.285714	0.714286	7
0.6	0.4	5
0.411765	0.529412	17
0.25	0.75	4
0.666667	0.333333	3
0.5	0.428571	14
0.384615	0.538462	13
0.428571	0.428571	7
0.875	0.125	8
1	0	1
0	1	2
0.52	0.44	25
0.333333	0	9
0.714286	0.285714	7
0.857143	0.142857	7
0.222222	0.777778	9
0.0555556	0.888889	18
0.4	0.6	10
0	0	12
0.428571	0.571429	7
0	1	18
0	1	2
0.285714	0.714286	7
0	1	7
0.857143	0.142857	7
0.2	0.8	5
0.333333	0.666667	9
0.666667	0.333333	3
0.5	0.5	6
0	0.2	5
0.25	0.75	8
0.333333	0.5	6
0.0555556	0.888889	18
0.5	0.5	12
0.6	0.4	15
0	1	8
0.222222	0.777778	9
0.6	0.4	5
0.230769	0.692308	13
0.636364	0.272727	11
0.142857	0.428571	7
0.555556	0.222222	9
0.111111	0.888889	9
0.4	0.4	5
0.25	0.75	8
0.21875	0.65625	32
0.692308	0.0769231	13
0.333333	0.6	15
0.571429	0.428571	7
0.3	0.5	10
0.625	0.375	8
0.142857	0.714286	7
0.833333	0.166667	6
0.166667	0.75	12
0.230769	0.384615	13
0.8	0.2	5
0.25	0.75	4
0.6	0.4	5
0.75	0.125	8
0.333333	0.666667	12
0.75	0.25	4
0.210526	0.789474	19
0.375	0.5625	16
0.666667	0.333333	6
0.555556	0.444444	9
0.222222	0.777778	9
0	0.909091	11
0.5	0.5	4
0.4	0.3	10
0.5	0.5	6
0.5	0.333333	6
0.333333	0.583333	12
0.444444	0.555556	9
0.375	0.625	8
0.333333	0.5	6
1	0	5
0.285714	0.714286	7
0.230769	0.615385	13
0	0	6
0.5	0.333333	6
0	0	18
0.5	0.125	8
0.727273	0.272727	11
0.285714	0.571429	7
0.857143	0.142857	7
0.285714	0.285714	7
0.2	0.7	10
0	0.733333	15
0.363636	0.545455	11
0.2	0.8	10
0.818182	0.0909091	11
0	0.0714286	14
0.727273	0.272727	11
0	0.117647	17
0	0.6	5
0.153846	0.769231	13
0	0	7
0.909091	0.0909091	11
0.333333	0.666667	6
0.4	0.6	5
0.571429	0	7
0	0.75	12
0.181818	0.727273	11
0.5	0.333333	6
0.521739	0.478261	23
0.705882	0.117647	17
0.6	0.4	5
0.2	0.7	10
0.7	0.3	10
0.3	0.4	10
0.375	0.5625	16
0.6	0.4	5
0.3	0.55	20
0.0714286	0.928571	14
0.555556	0.333333	9
0.1	0.7	10
0.428571	0.571429	7
0.375	0.5	8
0.727273	0.272727	11
0.538462	0.461538	13
0.444444	0.555556	9
0.6	0.2	10
0.666667	0.333333	3
0.4	0.4	5
0.333333	0.666667	6
0.8	0.2	5
0.571429	0.428571	7
0.208333	0.666667	24
0.181818	0.727273	11
0.6	0	5
0.714286	0	7
0.4	0.6	5
0.875	0.125	8
0.142857	0.714286	7
0.333333	0.666667	6
0.5	0.5	6
0.285714	0.714286	7
0.444444	0.555556	9
0.5	0.5	8
0.714286	0.285714	7
0.444444	0.555556	9
0.545455	0.454545	11
0	1	3
0.727273	0.272727	11
0.666667	0.333333	6
0.428571	0	7
0.6	0.4	10
1	0	9
0.25	0.75	8
0	1	4
1	0	1
1	0	1
0	1	2
0	0	1
0	1	1
0	0	1
0.625	0.375	8
0.375	0.5	8
0.125	0.5	8
0.444444	0.555556	9
0.666667	0.333333	3
0.666667	0.333333	6
0.428571	0.357143	14
0.272727	0.636364	11
0.6	0.4	10
1	0	7
0.333333	0.5	6
0.2	0.8	15
0.333333	0	3
0.545455	0.363636	11
0.538462	0.384615	13
0.5	0.5	2
0.5	0.5	12
0.857143	0.142857	7
0.636364	0.363636	11
0	1	4
0.375	0.625	8
0.785714	0.214286	14
0.1	0.9	20
0.333333	0.555556	9
0.25	0.75	24
0.5	0.5	10
0.454545	0.545455	11
0.333333	0.666667	9
0.571429	0.357143	14
0.3	0.1	10
0.5	0.5	8
0.25	0.75	4
0.333333	0.583333	12
0.4	0.2	5
0.4	0.6	5
0.142857	0.857143	7
0.6	0.3	10
0.5	0.5	8
0.25	0.75	4
0.642857	0.285714	14
0.375	0.625	8
0.454545	0.0909091	11
0.428571	0.571429	7
0.333333	0.666667	6
0.4	0.6	5
0.5	0.5	4
0.6	0.4	10
1	0	10
0.4	0.6	5
0.25	0.75	4
0.142857	0.285714	7
0.333333	0.444444	9
0.166667	0.75	12
0.5	0.5	6
0.333333	0.5	6
0	0.166667	6
0.6	0.4	5
0.692308	0.153846	13
0.711864	0.288136	59
0.75	0	4
0.588235	0.411765	34
0.407407	0.592593	54
0.444444	0.555556	9
0.222222	0.555556	9
0.428571	0.428571	7
0	0.8	5
0.833333	0.166667	18
1	0	2
0.636364	0.363636	11
0.363636	0	11
0.25	0.5	8
0.8	0.2	5
0.3	0.6	10
0.0909091	0.909091	11
0.2	0.8	5
0.538462	0.461538	13
0.818182	0.181818	11
0.666667	0	6
0.272727	0.727273	11
0.801418	0.156028	141
0.444444	0.555556	9
0.285714	0.428571	7
0.557522	0.442478	113
0.333333	0.592593	27
0.125	0.625	8
0.625	0.25	8
0.114286	0.885714	35
0.166667	0.833333	6
0.888889	0.111111	9
0.5	0.4	10
0.428571	0.571429	7
0.333333	0.666667	9
0.518519	0.481481	27
0.428571	0.428571	7
0.333333	0.666667	6
0.25	0.75	4
0.2	0.8	5
0.6	0.4	5
0.5	0.5	8
0.4	0.6	5
0.25	0.75	4
0	0	12
0.333333	0.5	6
0.444444	0.555556	9
0.357143	0.571429	14
0.5	0.5	4
0.166667	0.75	12
0.222222	0.777778	9
0.833333	0.166667	6
0.4	0.5	10
0.6	0.2	15
0.125	0.875	8
0.15	0.85	20
1	0	2
0	0.666667	6
0.444444	0.222222	9
0.166667	0.833333	6
0.6	0.2	5
0.5	0.5	6
0.1	0.3	10
0.5	0.5	8
0.5	0.5	6
0.142857	0.857143	7
0.666667	0.333333	6
0.1	0.7	10
0	0.5	2
0.333333	0.333333	9
0.6	0.4	15
0.0833333	0.916667	12
0.5	0.5	20
0.333333	0.666667	3
0.545455	0.181818	11
0.25	0.75	8
0.714286	0.142857	7
0	0.5	4
0.4375	0.3125	16
0.333333	0.5	6
0.166667	0.833333	6
0.111111	0.777778	9
0.7	0.3	10
0.6	0.4	15
0.0588235	0.764706	17
0.2	0.8	5
0.142857	0.857143	7
0	0	6
0.5625	0.4375	16
0.375	0.625	40
0.6	0.4	10
0.4	0.6	5
0.428571	0	7
0.5	0.125	8
0	1	8
0	0.833333	6
0.470588	0.529412	17
0.142857	0.714286	7
0.0769231	0.692308	13
0.3	0.6	10
0.6	0.4	5
0.5	0.5	4
0.25	0.75	4
0.4	0.6	10
0.5	0.5	2
0.25	0.75	4
0.2	0.8	5
0.75	0.25	8
0.125	0.75	8
0.5	0.25	12
0.2	0.8	5
0.666667	0.333333	12
0.4	0.6	15
0.0833333	0.916667	12
0	0	2
0.444444	0.444444	9
0	0	10
0.2	0.8	10
0.5	0.5	12
0.181818	0.818182	11
0.105263	0.894737	19
0.25	0.583333	12
0.25	0.75	12
0.133333	0.533333	15
0	0.75	4
0	0	8
0.75	0.25	4
0.555556	0.444444	9
0.75	0.25	4
0.6	0.4	5
0.666667	0.333333	12
0.25	0.75	8
0.333333	0.666667	6
0.333333	0.4	15
0.2	0.2	5
0.428571	0.571429	7
0.588235	0.352941	17
0.666667	0.333333	6
0.4	0.2	5
0.33913	0.6	115
0.333333	0.666667	9
0.5	0.5	4
0.2	0.8	10
0.352941	0.470588	17
0.315789	0.684211	19
0.545455	0.454545	11
0	0.8	5
0	0.714286	7
0.625	0.375	8
0.111111	0.888889	9
0.733333	0.2	15
0.2	0.7	10
0.75	0.125	8
0.125	0.875	8
0.625	0.375	8
0.545455	0.0909091	11
0.4	0.6	10
0	0.6	5
0.428571	0.571429	21
0.357143	0.642857	14
0.4	0.6	10
0.666667	0.166667	6
0.5	0.5	8
0.375	0.5	8
0.789474	0.210526	19
0.5	0.5	12
0.5	0.5	8
0.2	0.8	10
0.333333	0.5	6
0.222222	0.777778	9
0	0.833333	6
0.5	0.375	8
0.5	0.166667	6
0.461538	0.538462	13
0.642857	0.357143	14
0.875	0.125	8
0.491713	0.486188	181
0.285714	0.714286	7
0.666667	0.333333	6
0.733333	0.133333	15
0.888889	0.111111	9
0.375	0.625	8
0.375	0.5	8
0.666667	0.333333	9
0.666667	0.133333	15
0.428571	0.571429	7
0.5	0.5	8
0.0769231	0.876923	65
0.444444	0.444444	9
0.5	0.25	8
0.666667	0.333333	6
0.571429	0.428571	7
0.142857	0.857143	7
0.105263	0.842105	19
0.0555556	0.944444	18
0.875	0.125	8
0.8	0.2	5
0.235294	0.705882	17
0.636364	0.363636	11
0	0.4	5
0.727273	0.272727	11
0.25	0.583333	12
0.0769231	0.923077	13
0.571429	0.428571	7
0.1	0.9	10
0.75	0.25	4
0.875	0.125	8
0.666667	0.333333	6
0.3125	0.6875	32
0.5	0.5	6
0.333333	0.666667	3
0.555556	0.333333	9
0	1	8
0.8	0	5
0	0	5
0	0.857143	7
0.166667	0.666667	6
0.461538	0.461538	13
0.666667	0.333333	3
0.666667	0.333333	6
0.333333	0.222222	9
0.125	0.875	8
0.714286	0.285714	7
0.333333	0.555556	9
0.6	0.4	5
0.142857	0.714286	7
0	0.857143	7
0.333333	0.333333	3
0.266667	0.666667	15
0.625	0.375	8
0.416667	0.5	12
0.2	0.6	5
0.2	0.8	10
0.111111	0.666667	9
0.6	0.4	5
0.571429	0.428571	7
0.5	0.4	10
0.333333	0.666667	6
0.388889	0.611111	18
0.636364	0.363636	11
0.266667	0.733333	15
0.461538	0.230769	13
0	1	3
0.666667	0.333333	3
0.5	0.5	6
0.6	0.4	5
0.666667	0.166667	6
1	0	5
0.444444	0.555556	9
0.833333	0.166667	6
0.266667	0.733333	15
0.26087	0.26087	23
0.285714	0.428571	7
0.2	0.4	10
0.25	0.75	8
0.307692	0.538462	13
0.666667	0.333333	6
0.25	0.5	4
0.5	0.5	2
0.5	0.5	4
0	0.181818	11
0.125	0.875	8
0.777778	0.111111	9
0.75	0	4
0.5	0.5	4
0.375	0.625	8
0.5	0.5	10
0	1	2
1	0	1
0	1	2
0.4	0.6	5
0.363636	0.454545	11
0.25	0.75	4
0.272727	0.704545	44
0.25	0.625	8
0.666667	0	3
0	0.5	2
0.5	0.416667	12
0.6	0.4	5
0.333333	0.555556	9
0	0.8	5
0.888889	0.111111	9
0.375	0.625	8
0.307692	0.692308	13
0.555556	0.444444	9
0.466667	0.466667	15
0	0.9	10
0.285714	0.214286	14
0	0	11
0.285714	0.571429	7
0.333333	0.166667	6
0.0909091	0.909091	11
0.0833333	0.916667	12
0.25	0.25	8
0.666667	0.25	12
0.526316	0.0526316	19
0.466292	0.494382	178
0.2	0.8	10
0	0	25
0.307692	0.692308	13
0.2	0.6	10
0.8	0	5
0.25	0.75	8
0	0.857143	7
0.444444	0.555556	9
0.571429	0.285714	7
0.416667	0.166667	12
0.25	0	8
0	1	4
0.5	0.5	4
0.8	0.2	5
0.666667	0.333333	3
0.444444	0.555556	9
0.333333	0.666667	6
0.461538	0.538462	13
0.2	0.4	5
0.666667	0.222222	9
0.352941	0.647059	17
0.875	0.125	8
0.692308	0.153846	13
0.1	0.9	10
1	0	4
0.111111	0.777778	9
0.3	0.7	10
0.277778	0.611111	18
1	0	4
0.6	0.4	5
0.181818	0.363636	11
0.625	0.375	8
0.454545	0.545455	11
0.714286	0.285714	7
0.666667	0.333333	6
0.142857	0.857143	7
0.571429	0.428571	7
0.5	0.5	4
0.5	0.4	10
0.583333	0.416667	12
1	0	7
0.0833333	0.833333	12
0.333333	0.666667	6
0.2	0.2	5
0.285714	0.714286	7
0.142857	0.428571	7
0.266667	0.666667	15
0.333333	0.666667	12
0.166667	0.833333	12
0.5	0.5	8
0.3	0.7	10
0.25	0.75	12
0.346154	0.653846	26
0.583333	0.416667	24
0.5	0.5	8
0.666667	0.333333	6
0.0689655	0.931034	58
0.5	0.375	8
0.125	0.875	8
0.5	0.5	8
0.5	0.5	8
0.1	0.9	10
0.157895	0.842105	19
0.4	0.5	10
0.3125	0.5	16
0.647059	0.235294	17
0.625	0.375	8
0.3125	0.6875	16
0.5	0.5	2
0.428571	0.571429	7
0.230769	0.769231	13
0.166667	0.166667	6
0.777778	0.222222	9
0.5	0.5	8
0.571429	0.428571	7
0.444444	0.444444	9
0.777778	0.222222	9
0.428571	0.571429	7
0.333333	0.5	6
0.133333	0.733333	15
0.6	0.4	5
0.26087	0.652174	23
0.580645	0.419355	31
0.375	0.625	8
0.2	0.6	15
0.571429	0.428571	7
0.375	0.125	8
0.111111	0.666667	9
0.625	0.375	8
0.5	0.5	6
0.0833333	0.916667	12
0.2	0.8	5
0.75	0.25	12
0.4	0.4	10
0	0.625	8
0	1	6
0.363636	0.272727	11
0.285714	0.714286	7
0.333333	0.333333	3
0.666667	0.222222	18
0.6	0.4	10
0.272727	0.727273	11
0.333333	0.5	6
0.222222	0.777778	9
0.571429	0	7
0.375	0.625	8
0.625	0.25	8
0.416667	0.583333	12
0.0666667	0.933333	15
0.444444	0.444444	9
0.2	0.8	15
0.333333	0.555556	9
0.4	0.6	10
0.571429	0.428571	7
0.5	0.5	2
0.2	0.8	10
0.538462	0.153846	13
0	1	2
0.125	0.75	8
0.5	0.5	10
0.3125	0.625	16
0.727273	0.272727	11
0.625	0.125	8
0.375	0.625	8
0.333333	0.333333	6
0.5	0.444444	18
0.5	0.5	8
0.25	0.75	12
0.0833333	0.833333	12
0.6	0.35	20
0.285714	0.714286	7
0.583333	0.416667	12
0.6	0.2	5
0.333333	0.166667	6
0.307692	0.538462	13
0.444444	0.555556	9
0.421053	0.526316	19
0.636364	0.181818	11
0.6	0.4	5
0	0	6
0.416667	0.583333	12
0.416667	0.583333	12
0.875	0.125	8
0.454545	0.545455	11
0.857143	0.142857	7
0.411765	0.588235	17
0.333333	0.444444	9
0.272727	0.727273	11
0.142857	0.857143	7
1	0	4
0.25	0.75	8
0	1	1
0.625	0.375	8
0	0.142857	7
0.555556	0.444444	9
0.5	0.2	10
0	1	4
0.888889	0	9
0	0.375	8
0.631579	0.105263	19
0.5	0.25	4
0.16	0.76	25
0.666667	0.333333	6
0.333333	0.666667	6
0.125	0.875	8
0.266667	0.4	15
0.555556	0.444444	18
0.5625	0.375	16
0.875	0.125	8
0.125	0.875	8
0.25	0.75	8
0.363636	0.545455	11
0	1	8
0.125	0.875	8
0.4	0.4	10
0.545455	0.454545	11
0.266667	0.733333	15
0.0322581	0.241935	62
0.285714	0.714286	7
0.8	0.2	10
0	0.375	8
0.25	0.75	8
0.473684	0.473684	19
0.714286	0.142857	7
0.285714	0.571429	7
0.5	0.166667	6
0.5	0.375	8
0.625	0.25	8
0.470588	0.411765	17
0.5	0.5	6
0.333333	0.666667	6
0.208333	0.75	24
0.333333	0.666667	15
0.4	0.4	5
0.777778	0.222222	9
0.357143	0.571429	14
0.833333	0.166667	6
0.0909091	0.909091	11
0.384615	0.307692	13
0.571429	0.428571	7
0.5	0.5	6
0.285714	0.714286	7
0.333333	0.611111	18
0.8	0.2	10
0.571429	0.142857	7
0.571429	0.285714	7
0.4	0.6	5
0.5	0.333333	6
1	0	2
0	0.625	8
0.235294	0.764706	17
0.583333	0.166667	12
0.375	0.625	8
0.384615	0.615385	13
0.75	0.25	8
0.5	0	4
0.2	0.8	5
1	0	8
0.473684	0.473684	19
0.5	0.333333	6
0.166667	0.666667	6
0.2	0.8	5
0.222222	0.666667	9
0.117647	0.823529	17
0	0.125	8
0.777778	0.222222	9
0.5	0.5	8
0.833333	0.166667	6
0.166667	0.5	6
0.166667	0.833333	6
0	1	7
0.714286	0.285714	7
0	0	6
0	0.0909091	11
0.25	0.333333	12
0.166667	0.833333	6
0.545455	0.454545	11
0.521739	0.478261	23
0.5625	0.4375	16
0.636364	0.363636	11
0.333333	0.166667	6
0.363636	0.545455	11
0.666667	0.0833333	12
0.625	0.3125	16
0.8	0.2	10
0.181818	0.727273	11
0.2	0.8	15
0.285714	0.714286	7
0.25	0.375	8
0	0	4
0.0714286	0.857143	14
0.666667	0.333333	12
0.571429	0.428571	7
0.142857	0.785714	14
0	0	1
0.375	0.625	8
0.25	0.25	4
0.333333	0.2	15
0	0.142857	14
0.714286	0.285714	7
0.111111	0.888889	9
0.454545	0.454545	11
0.333333	0.666667	6
0.25	0.75	8
0	0.875	8
0.5	0.1	10
0.25	0.375	8
0.666667	0.133333	15
0	0.777778	9
0.5	0.5	10
0.571429	0	7
0.636364	0.363636	11
0.6	0.3	10
0.52	0.44	25
0.375	0.5	8
0.625	0.125	8
0.5	0.5	8
0.2	0.733333	15
0.333333	0.666667	12
0.666667	0.333333	12
0.25	0.75	8
0.333333	0.555556	9
0.888889	0.111111	9
0.2	0	5
0.0909091	0.272727	11
0.555556	0.444444	9
0.6	0.333333	15
0.3	0.7	10
0.25	0.75	4
0.6	0	5
0.375	0.25	8
0.714286	0.285714	7
0.25	0.166667	12
0.142857	0.857143	7
0.625	0.375	8
0.2	0.8	5
0.454545	0.181818	11
0.833333	0.166667	6
0.5	0.5	8
0.444444	0.444444	9
0.357143	0.571429	14
0.142857	0.857143	7
0.5	0.444444	18
0.526316	0.473684	19
1	0	7
0.625	0.375	8
0.4	0.6	10
0.333333	0.666667	6
0.555556	0.111111	9
0.5	0.4	10
0.222222	0.555556	9
0.666667	0.222222	9
0	1	8
0	1	13
0.375	0.5	8
0.4	0.3	10
0.333333	0.666667	9
0.75	0.25	12
0.416667	0.5	12
0	1	2
0.2	0.8	5
0.5	0.5	4
0.785714	0.214286	14
0.0882353	0.911765	34
0.166667	0.333333	12
0.6	0.4	5
0	1	2
0.5	0.5	4
0.454545	0.363636	11
0.15	0.85	20
0.666667	0.333333	9
0.384615	0.538462	13
0.625	0.3125	16
0.388889	0.416667	36
0.333333	0.166667	6
0.625	0.3125	16
0.153846	0.846154	13
0.833333	0.166667	6
0.555556	0.444444	9
0.2	0.7	10
0.6	0.3	10
0.5	0.375	8
0.666667	0.333333	6
0.833333	0.166667	6
0.0909091	0.909091	11
0.5	0.5	12
0.375	0.5	8
0	1	2
0.181818	0.818182	11
0.142857	0.857143	7
0.25	0.666667	12
0.571429	0.428571	7
0.333333	0.25	12
0	1	3
0	1	4
0.6	0.3	10
0.125	0.875	8
0.3	0.7	10
0.375	0.625	8
0.5	0.5	10
0.5	0.5	8
0.454545	0.272727	11
0.666667	0.333333	6
0.3	0.5	10
0.666667	0.333333	3
0.8	0.1	10
0.666667	0	3
0.181818	0.181818	11
0.5	0.5	8
0.333333	0.666667	9
0.0909091	0	11
0.142857	0.142857	7
0	0	9
0.25	0.75	8
0.571429	0.428571	7
0.285714	0.571429	7
0.5	0.5	10
0.4	0.2	5
0.4	0.6	10
0.333333	0.333333	6
0.5	0.375	8
0	1	2
0.5	0.5	4
0.4	0.6	5
0.352941	0.647059	17
0.1	0.8	10
1	0	6
0.666667	0.166667	6
0.625	0.375	8
0.214286	0.642857	14
0.5	0.5	8
0.3	0.7	10
0.1875	0.75	16
0.5	0.5	12
0.125	0.25	16
0.1	0.9	20
0.44186	0.209302	43
0.5	0.5	8
0.625	0.375	8
0.666667	0.333333	9
0.666667	0.333333	9
0.333333	0.666667	9
0.428571	0.428571	7
0.666667	0.333333	6
0.3	0.6	10
0.230769	0.769231	13
0.3125	0.1875	16
0.666667	0.333333	9
0.492958	0.507042	71
0.6	0.4	10
0	0.5	2
0.714286	0.285714	7
0.538462	0.448718	78
0.7	0.3	10
0.222222	0.722222	18
0.428571	0.571429	7
0.8	0.2	5
0.625	0.375	8
0.0666667	0.8	15
0	1	11
0.3	0.5	10
0.571429	0.428571	7
0.272727	0.0909091	11
0.263158	0.736842	19
0.384615	0.615385	13
0.5	0.5	10
0.416667	0.583333	12
0	0	14
0.428571	0.571429	7
0.25	0.75	4
0.142857	0.571429	7
0.166667	0.833333	12
0.5	0.5	12
0.2	0.4	5
0.555556	0	18
0.777778	0.111111	9
0.666667	0.333333	6
0.666667	0.333333	9
0.142857	0.714286	14
0.571429	0.428571	7
0.352941	0.647059	17
0.833333	0	6
0	1	14
0.5	0.5	6
0.5	0.5	6
0	0	12
0.5	0.4	10
0.0714286	0.357143	14
0.428571	0.571429	7
0.333333	0.416667	12
0.8	0	10
0.166667	0.333333	6
0.5	0.4	10
0.428571	0.571429	7
0	0.909091	11
0.4	0.6	5
0.428571	0.428571	7
0.25	0.75	4
0.166667	0.833333	6
0.4	0.6	5
0.4	0.2	5
0	0.7	10
0.5	0.375	8
0.666667	0.333333	9
0.666667	0.333333	3
0.25	0.75	8
0.642857	0.357143	14
0.454545	0.454545	11
0.0882353	0.794118	34
0.230769	0.769231	13
0.714286	0.285714	7
0.428571	0.571429	7
0.2	0.2	5
0.5	0.5	4
0.5	0.5	2
0.466667	0.533333	15
0.666667	0.333333	6
0.111111	0.666667	9
0.285714	0.714286	7
0	1	13
0.25	0.625	8
1	0	3
0	1	9
0.166667	0.833333	6
0.125	0.8125	16
0.333333	0.555556	9
0.125	0.75	8
0.6	0.4	5
0.5	0.5	8
0.444444	0.444444	9
0.5	0.5	2
0.333333	0.666667	6
0.833333	0	6
0.615385	0.384615	13
0.2	0.8	5
0.5	0.5	6
0.454545	0.545455	11
0	0.875	8
0.7	0.3	10
0.2	0.8	10
0	1	1
0.555556	0.111111	9
0.444444	0.111111	9
0.625	0.25	8
0.545455	0.272727	11
0.5	0.5	8
0.363636	0.545455	11
0.571429	0.357143	14
0.7	0	10
0.111111	0.888889	18
0.36	0.52	25
0.2	0.2	5
0.375	0.5	8
0	1	6
0.75	0.25	4
0.25	0.5	4
0.222222	0.222222	9
0.285714	0.714286	7
0.833333	0.166667	6
0.222222	0.722222	18
0.25	0.75	4
0.375	0.5	8
0.857143	0	7
0.333333	0.666667	12
0.555556	0.111111	9
0.625	0.125	8
0.6	0.2	5
0	0.333333	6
0.333333	0.5	6
0.538462	0.461538	13
0.4375	0.5625	16
0.125	0.875	16
0.222222	0.444444	9
0.769231	0.230769	13
0.333333	0.444444	9
0.333333	0.666667	12
0.1875	0.75	16
0.25	0.5	12
0.666667	0.333333	9
0.666667	0.166667	6
0.571429	0.142857	14
0.333333	0.666667	6
0.684211	0.289474	38
0.666667	0.25	12
0.444444	0.555556	9
0.285714	0.571429	7
0.666667	0.333333	3
0.333333	0.666667	12
0.6	0	5
0.666667	0.166667	6
0.875	0.125	8
0.428571	0.571429	7
0.428571	0.571429	7
0.714286	0.285714	7
1	0	4
0.444444	0.222222	9
0.5	0.375	8
0.666667	0.333333	12
0.666667	0.222222	9
0.166667	0.166667	6
0.333333	0.666667	12
0.666667	0.333333	24
0.333333	0.666667	6
0.5	0	6
0.444444	0	9
0	0.875	8
0.2	0.8	5
0.111111	0.888889	18
0.421053	0.578947	19
0.454545	0.545455	11
0.0714286	0.857143	14
0.222222	0.444444	9
0.142857	0.857143	7
0.333333	0.666667	6
0.6	0	10
0.5	0.5	8
0.714286	0.142857	7
0.333333	0.666667	3
0.2	0.4	5
0.846154	0.153846	13
0.333333	0.666667	15
0.4	0.6	5
0.8	0	5
0.5	0.5	6
0.380952	0.428571	21
0.6	0.2	5
0.428571	0.5	14
0.307692	0.692308	13
0.307692	0.0769231	13
0.333333	0.5	6
0.4	0.15	20
0.157895	0.789474	19
0.5	0.5	2
0.5	0.5	8
0.2	0.8	5
0	0.571429	7
0.333333	0.555556	9
0.272727	0.363636	11
0.153846	0.615385	13
0.8	0.2	15
0.5	0.375	8
0.529412	0.176471	17
0.5	0.5	8
0.636364	0.363636	11
0.5	0.5	8
0.714286	0.285714	7
0.1	0.9	10
0.625	0.0625	16
0.6	0.4	5
0.466667	0.533333	15
0.636364	0.0909091	11
0.714286	0.285714	7
0.333333	0.6	15
0.333333	0.666667	9
0.4	0.15	20
0.0833333	0.833333	12
0.357143	0.642857	14
0.785714	0.142857	28
0.2	0.8	5
0.157895	0.421053	19
0.222222	0.444444	9
0.5	0.5	8
0.25	0.5	4
0.461538	0.538462	13
0.5	0.5	4
0.285714	0.714286	14
0.5	0.5	6
0.428571	0.571429	14
0.444444	0.555556	9
0.666667	0.166667	6
0.5	0.3	10
0.6	0.4	15
0.375	0.125	8
0.25	0.25	4
0.166667	0.833333	6
0.25	0.5	4
0.333333	0.666667	9
0.571429	0.428571	7
0.545455	0.363636	11
0.0666667	0.933333	15
0.3	0.5	10
0.307692	0.461538	13
0.285714	0.571429	7
0.5	0.4	20
0.625	0.25	8
0.333333	0.5	6
0.445946	0.513514	74
0.666667	0.333333	3
0.333333	0.666667	9
0.590909	0.318182	22
0.75	0.166667	12
0.545455	0.454545	11
0	1	2
0	0.5	6
0.5	0.5	2
0.25	0.5	4
0.666667	0.333333	9
0.5	0.125	8
0.375	0.625	8
0.285714	0.714286	7
0.8	0.2	5
0.666667	0.333333	9
0	0	10
0	0.777778	9
0.625	0.125	8
0.25	0.625	8
0.777778	0.111111	9
0.285714	0.642857	14
0.666667	0.166667	6
0.3	0.7	10
0.4	0.6	5
0.5	0.5	6
0	0	2
0.230769	0.692308	13
0.444444	0.555556	9
0.545455	0.363636	11
0.833333	0	6
0.25	0.625	8
0.4	0.1	10
0.5	0.5	4
0.666667	0.333333	3
0.4	0.2	10
0.4	0.6	10
0.666667	0.333333	6
0.555556	0.444444	9
0.181818	0.545455	11
0.166667	0.333333	6
0.375	0.625	8
0.578947	0.421053	19
0.727273	0.272727	11
0.5	0.5	4
0.428571	0.285714	7
0.357143	0.142857	14
0.6	0.4	5
0.666667	0.166667	6
0.5	0.5	8
0.777778	0	9
0.2	0.8	5
0.454545	0.545455	11
0.266667	0.266667	15
0.4	0.6	10
0.5	0.5	8
0.5	0.333333	6
1	0	10
0.333333	0.666667	15
0.5	0.5	4
0.375	0.25	8
0.416667	0.0833333	12
0.333333	0.666667	6
0.4	0.333333	15
0.428571	0.428571	7
0.285714	0.714286	7
0.5	0.5	10
0.222222	0.444444	9
0.461538	0	13
0.4	0.5	10
0.222222	0.777778	9
0.5	0.5	8
0.6	0.4	10
0.111111	0.888889	9
0.375	0.25	8
0.666667	0.166667	6
0.428571	0.285714	7
0.8	0.2	15
0.578947	0.263158	19
0.5	0.375	8
0.642857	0.142857	14
0.5	0.5	6
0.142857	0.857143	7
0.666667	0.333333	6
0.285714	0.238095	21
0	0.666667	6
0.375	0.625	8
0.3125	0.6875	16
0.285714	0.571429	14
0.714286	0.285714	7
0.583333	0.416667	12
0	0.333333	3
0.4	0.55	20
0.5	0.25	4
0.454545	0.545455	33
0.3	0.7	10
0.0833333	0.833333	12
1	0	5
0.625	0.375	8
0.25	0.5	12
0.333333	0.166667	6
0.714286	0.285714	7
0.166667	0.333333	12
0.25	0.125	8
0.636364	0.363636	11
0.5	0.4	10
0.5	0.285714	14
0.2	0.8	5
0	1	10
0.285714	0.642857	14
0.375	0.625	8
0	0	6
0.545455	0.454545	11
0.125	0.75	8
0.6	0.2	5
0.583333	0.0833333	12
0.466667	0.266667	15
0.5	0.4	10
0.0769231	0.846154	13
0.5	0.5	8
0.5	0.5	4
0.384615	0.153846	13
0.285714	0.571429	7
0.25	0.666667	12
0.153846	0.846154	13
0.1	0.2	10
0.333333	0.333333	9
0.181818	0.636364	11
0.4	0.6	10
0.222222	0.555556	9
0.4	0.6	5
0.2	0.5	10
0.375	0.125	8
0.642857	0.357143	14
0.384615	0.615385	13
0.6	0.4	5
0.5625	0.3125	16
0.625	0.125	8
0.166667	0.5	12
0.272727	0.636364	11
0.384615	0.615385	13
0	1	5
0.384615	0.461538	13
0.166667	0.5	6
0.0714286	0.928571	14
0.272727	0.454545	11
0.333333	0.416667	12
0.333333	0.111111	9
0.5	0	6
0.583333	0.416667	12
0.25	0.75	4
0.4	0	10
0.666667	0.333333	15
0.5	0.5	6
1	0	5
0.222222	0.555556	9
0.75	0	4
0.625	0.375	8
0.571429	0.142857	7
0.133333	0.866667	15
0.2	0.8	10
0.545455	0.454545	11
0.571429	0.285714	7
0.555556	0.444444	9
0.428571	0.571429	7
0.5	0.4375	16
0.4	0.6	5
0.25	0.625	8
0.5	0.5	8
0.166667	0.833333	12
0.5	0.5	4
0.3	0.1	10
0.888889	0.111111	9
0.555556	0.222222	9
0.25	0.5	4
0.571429	0.142857	7
0.357143	0.214286	14
0.0833333	0.333333	12
0.333333	0.0833333	12
0.5	0.4	10
0	0.75	4
0.166667	0.666667	6
0.428571	0.571429	7
0.409396	0.583893	149
0.333333	0.222222	9
0.384615	0.615385	13
0.4	0.6	10
0.5	0.375	8
0.5	0.5	6
0.833333	0.166667	6
0.666667	0.333333	6
0.285714	0.642857	14
0.6	0.4	5
0.2	0.76	25
0.272727	0.181818	11
0.8	0.2	15
0.333333	0.333333	12
0	0.909091	11
0.2	0.8	5
0	0	6
0.416667	0.333333	12
0.5	0.416667	12
0.625	0.375	8
0.4375	0.5625	16
0.375	0.25	8
0.583333	0.416667	24
0.428571	0.428571	7
0.833333	0.166667	6
0.625	0.375	8
0.545455	0.454545	22
0.5	0.5	8
0.6	0.4	5
0.3	0.7	10
0.611111	0.333333	18
0.272727	0.636364	11
0.153846	0.846154	13
0.6	0.4	10
0.3	0.6	10
0.444444	0.555556	9
0.5	0.5	8
0.416667	0.541667	24
0.333333	0.666667	6
0.368421	0.631579	19
0.428571	0.571429	7
0.75	0.25	8
0.666667	0.333333	9
0.5	0.5	8
0.6	0.4	10
0.5	0.5	6
0.714286	0.142857	7
0.0909091	0.727273	11
0.125	0.625	8
0.5	0.5	6
0.375	0.375	8
0.3	0.1	10
0.405405	0.378378	37
0.222222	0.555556	9
0.2	0.8	5
0.3	0.1	10
0	0.4	5
0.857143	0.142857	7
0.2	0.8	5
0.222222	0.333333	9
0.166667	0.5	6
0.4	0.4	5
0.444444	0.444444	18
0.444444	0.222222	9
0.428571	0.571429	7
0.333333	0.666667	3
0.4	0.3	10
0.428571	0.428571	7
0.333333	0.444444	9
0.545455	0.181818	11
0.2	0.2	5
0.333333	0.333333	3
0.222222	0.722222	18
0.1	0.6	10
0.25	0.75	8
0.538462	0.461538	13
0.5	0.5	10
0.5	0.5	10
0.555556	0.444444	9
0.1875	0.75	16
0	0.75	16
0.857143	0.142857	7
0.555556	0.333333	9
0.230769	0.538462	13
0.6	0.4	5
0.454545	0.545455	11
0.571429	0.428571	7
0.6	0.4	15
0.363636	0.636364	11
0.428571	0.571429	14
0.5	0.5	6
0.833333	0.166667	6
0.428571	0.571429	7
0.272727	0.727273	11
0.25	0.5	4
0.5	0.416667	12
0.0833333	0.916667	12
0	0.0769231	13
0.285714	0.285714	7
0.5	0.166667	12
0.375	0.4375	16
0.333333	0.666667	6
0.375	0.625	8
0	1	2
0.461538	0.461538	13
0.428571	0.571429	7
0.571429	0.285714	7
0.25	0.5	4
0.428571	0.142857	7
0.4	0.6	10
0.222222	0.722222	18
0.444444	0.555556	9
0.375	0.125	8
0.375	0.125	8
0.5	0.5	6
0.5	0.5	6
0.192308	0.807692	26
0.375	0.625	8
0.25	0.75	8
0.555556	0.111111	9
0.578947	0.421053	19
0.625	0.375	32
0.444444	0.555556	9
0.25	0.75	8
0.307692	0.384615	13
0	1	4
0.473684	0.526316	76
0.666667	0.166667	6
0.428571	0.285714	7
0.428571	0.571429	7
0.5	0.25	4
0.8	0.2	5
0.444444	0.555556	9
0.714286	0.285714	14
0.285714	0.571429	7
0.8	0.2	5
0.555556	0.444444	9
0.166667	0.75	12
0.722222	0.166667	18
0.75	0	4
0.444444	0.555556	9
0.111111	0.666667	9
0.333333	0.416667	12
0.471698	0.471698	106
0.75	0.25	4
0.333333	0.111111	9
0.416667	0.5	12
0.25	0.75	4
0.6	0.133333	15
0.6	0.333333	15
0.666667	0.333333	9
0	0.5	4
0.75	0.125	8
0.391304	0.565217	23
0.75	0.25	8
0.571429	0.428571	7
0.444444	0.555556	9
0.6	0.4	10
0.5	0.5	10
0	1	16
0.5	0.166667	6
0.571429	0.357143	14
0.25	0.75	8
0.4	0.6	10
0	1	4
0.777778	0.222222	18
0.142857	0.857143	14
0.428571	0.571429	7
0.578947	0.368421	19
0.333333	0.666667	9
0.25	0.5	8
0.785714	0.214286	14
0.555556	0.333333	9
0.333333	0	3
0.625	0.375	8
0.555556	0.222222	9
0.5	0.5	10
0.666667	0.333333	3
0.2	0.8	15
0.5	0.166667	6
0.285714	0.571429	7
0.666667	0.333333	9
0.636364	0.181818	11
0.222222	0.555556	9
0.368421	0.105263	19
0.266667	0.4	15
0.571429	0.428571	7
0.714286	0.142857	7
0	0	4
0.5	0.25	8
0.125	0.875	8
0.555556	0.444444	9
0.444444	0.222222	9
0.588785	0.401869	107
0.6875	0	16
0.375	0.625	8
0.634615	0.346154	52
0.8	0.2	5
0.8	0.2	5
0.6	0	5
0.347826	0.380435	92
0.375	0.125	8
0.2	0.8	5
0.25	0.25	4
0.666667	0.333333	9
0.444444	0.222222	9
0.714286	0.285714	7
0.2	0.2	10
0.461538	0.384615	13
0.230769	0.153846	13
0.15	0.85	40
0	1	2
0.416667	0.583333	36
0.583333	0.416667	12
0.75	0	4
0.307692	0.692308	13
0.4	0.4	5
0.444444	0.555556	18
0.875	0.125	8
0	0.8	5
0.2	0.4	5
0.352941	0.588235	17
0	1	4
0.75	0.25	4
0.555556	0.444444	9
0.5	0.5	6
0.6	0	5
0.777778	0.222222	9
0.5	0.5	10
0.4	0.3	10
0.666667	0.333333	6
0.75	0.25	4
0.7	0.3	20
0.555556	0.333333	9
0.444444	0.333333	9
0.333333	0.6	15
0.615385	0.384615	13
0.333333	0.666667	6
0.157895	0.736842	19
0.6	0.4	5
0.625	0.25	16
0.4	0.4	5
0.923077	0.0769231	13
0.375	0.625	8
0.875	0.125	8
0.666667	0	3
0.142857	0.714286	7
0.222222	0.333333	9
0.444444	0.555556	18
0.375	0.5	8
0.142857	0.857143	14
0.5	0.25	12
0.166667	0.75	12
0.555556	0.333333	9
0	0.5	2
0.3125	0.625	16
0.666667	0.111111	9
0.5	0.125	8
0.75	0.25	8
0.3	0.5	10
0.5	0.5	6
0.2	0.8	5
0.333333	0.111111	9
0.5	0.5	10
0.846154	0.153846	13
0.15	0.8	20
0.454545	0.272727	11
0.461538	0.538462	13
0.545455	0.363636	11
0.625	0.25	8
0.6	0.3	10
0.636364	0.363636	11
0.153846	0.846154	26
0.611111	0.388889	18
0.214286	0.428571	14
0.25	0.75	4
0.5	0.1	10
0.714286	0.285714	7
0.777778	0.111111	9
0.153846	0.846154	13
0.5	0.125	8
0.6	0.4	10
0.615385	0.384615	13
0.636364	0.363636	11
0.142857	0.714286	7
0.375	0.5	8
0.222222	0.666667	9
0	1	4
0.212121	0.727273	33
0.4	0.6	5
0.2	0.2	10
0.4	0.6	5
0.333333	0.666667	6
0.6	0.3	10
0.611111	0.333333	18
0.75	0.25	16
0.607143	0.357143	28
0.285714	0.285714	7
0.375	0.125	8
0	0.125	8
0.1	0.7	10
0.444444	0.555556	18
0.8	0.2	5
0.333333	0.666667	6
0.375	0.5	8
0.133333	0.866667	15
0.5	0.25	4
0.2	0.333333	15
0.857143	0.142857	7
0.307692	0.307692	13
0.333333	0.5	6
0.333333	0.416667	12
0.125	0.25	8
0.428571	0.571429	7
0.5	0.5	2
0.666667	0.222222	9
0.470588	0.529412	17
0	1	7
0.111111	0.888889	9
0.2	0.4	5
0.555556	0.333333	9
0.0714286	0.857143	14
0.5	0.5	4
0.285714	0.714286	7
0.444444	0.111111	9
0.375	0.625	8
0.666667	0.333333	12
0.666667	0.333333	6
0.166667	0.166667	6
0.25	0.75	8
0.307692	0.384615	13
0.538462	0.384615	13
0.5	0.5	6
0.133333	0.866667	15
0.416667	0.5	12
0.363636	0.272727	11
0.428571	0.571429	7
0	1	5
0.571429	0.428571	7
0.714286	0.285714	7
0.35	0.45	20
0.333333	0.666667	3
0.333333	0.666667	3
0.478261	0.521739	23
0.545455	0.454545	11
0.3	0.7	10
0.384615	0.358974	39
0.3	0.7	10
0.111111	0.888889	9
0.352941	0.588235	17
0.444444	0.111111	9
0.545455	0.454545	11
0.666667	0.166667	6
0.571429	0.285714	7
0.666667	0.333333	6
0.5	0.5	16
0.0833333	0.75	12
0.833333	0	6
0.5	0.5	6
0.4	0.6	10
0.375	0.625	8
0.4	0	10
0.714286	0.285714	7
0.6	0.4	5
0.318182	0.681818	22
0.666667	0.333333	9
0	1	6
0.625	0	8
0.571429	0.428571	7
0.384615	0.615385	26
0.875	0	8
0.636364	0.181818	11
0.5	0.333333	6
0.55	0.45	20
0.5	0.25	4
0.42446	0.52518	417
0.491525	0.501695	295
0	0.764706	17
0.5	0.5	4
0.333333	0.666667	3
0.333333	0.666667	3
0.5	0.5	4
0	0	3
0.2	0.8	5
0.333333	0.666667	6
0.214286	0.714286	14
0.125	0.875	8
0.2	0.8	5
0.725	0.275	40
0.385714	0.557143	70
0.334728	0.635983	478
0	1	2
0	1	2
0	0.933333	15
0.00899428	0.0343418	2446
0.0024	0.6808	2500
0.153846	0.769231	13
0.538462	0.461538	13
0.857143	0.142857	7
0.222222	0.777778	9
0.842105	0.157895	19
0.615385	0.307692	13
0.5	0.5	8
0.888889	0.111111	9
1	0	8
1	0	5
0.25	0.75	8
0.676349	0.290456	241
0.166667	0.833333	12
0.5	0.5	8
0.44586	0.464968	471
0.447983	0.464968	471
0.833333	0.166667	6
0.25	0.75	4
0.888889	0.111111	9
1	0	5
0.666667	0.333333	3
0	0.4	5
0.333333	0.666667	12
0.25	0.75	4
0.277778	0.722222	18
0.666667	0.333333	3
0	1	2
0.5	0.5	4
0.428571	0.571429	7
0.333333	0.666667	9
0.4	0.6	5
0.75	0.25	4
0.333333	0.5	6
0.25	0.75	4
0.333333	0.5	6
0.8	0.2	5
0.25	0.5	4
0.285714	0.142857	7
0.714286	0.285714	7
0.666667	0.333333	6
0.75	0.25	12
0.4	0.6	5
0.666667	0.333333	9
0.555556	0.444444	9
0.5	0.5	14
1	0	7
0.666667	0.333333	6
0.5	0.5	10
0.583333	0.416667	12
0	0	4
0.4	0.4	5
0.166667	0.833333	12
0.2	0.8	5
1	0	4
0.375	0.5	8
0.5	0.5	30
0.75	0.25	4
1	0	1
0.684211	0.263158	19
0.833333	0	6
0.6	0.4	5
0.666667	0.333333	12
0.75	0.25	4
0.2	0.8	5
0	1	6
0.333333	0.666667	3
0.857143	0.142857	7
0.272727	0.727273	11
0.75	0.25	8
0.5	0.5	4
0	1	3
0.4375	0.5625	16
1	0	5
0.5	0.5	6
0.857143	0	7
0.5	0.333333	6
0.444444	0.555556	9
1	0	5
0	0.5	6
0.75	0.25	4
0	0	13
0.8	0.2	5
0.5	0	4
0.8	0.2	5
0.636364	0.272727	11
0	1	4
0	0	5
0.714286	0.285714	7
0.333333	0.666667	6
0.285714	0.571429	7
0.444444	0.555556	9
0.25	0.75	8
0.0909091	0.909091	11
0.5	0.5	4
0	0	2
0.2	0.8	5
0	0.857143	7
0.333333	0.555556	9
0.6	0.4	10
0.333333	0.666667	18
0.5	0.5	6
0.428571	0.571429	7
0.5	0.5	4
0.375	0.5	8
0.8	0.2	5
0.375	0.625	8
0.4	0.2	5
0.166667	0.5	6
0.833333	0.166667	6
0.2	0.8	5
0.6	0.4	5
0.1	0.8	20
0.5	0.5	6
1	0	5
0.5	0.333333	6
0.285714	0.714286	7
0.25	0.75	4
0.5	0.5	4
0.5	0.5	4
0.2	0.8	5
0.8	0.2	5
0.428571	0.428571	7
0.4	0.6	10
0.375	0.625	8
0.45	0.5	20
0.375	0.625	8
0	0.75	4
0.625	0.25	8
0.888889	0.111111	9
0.2	0.8	10
0.0769231	0.846154	13
0.25	0.75	4
0.636364	0.363636	11
0.6	0.4	5
0.333333	0.666667	3
0.5	0.333333	6
1	0	3
1	0	3
0.714286	0.285714	7
0.285714	0.714286	7
0.4	0.6	5
0.625	0.375	8
0.125	0.75	8
0.25	0.5	4
0.2	0.6	10
0.5	0.5	4
0.555556	0.444444	9
0.75	0	4
0.0769231	0.923077	13
0.166667	0.833333	6
0.6	0.4	5
0.166667	0.75	12
0.714286	0.285714	7
0.166667	0.833333	12
0.2	0.8	5
0.5	0.5	4
0.363636	0.636364	11
0.2	0.8	10
0.75	0.25	4
0.333333	0.666667	3
0.8	0.2	10
0.571429	0.428571	7
0.25	0.75	4
0.428571	0.571429	7
0	0	11
0.555556	0.111111	9
0.333333	0.666667	3
1	0	5
0.384615	0.615385	13
0.5	0.5	2
0.4	0.6	5
0.428571	0.571429	7
0.4	0.6	5
0.4	0.6	5
0.6	0.2	5
0	1	5
0.666667	0	3
0.333333	0.444444	9
0.5	0.166667	6
0.333333	0.666667	9
0.769231	0.230769	13
0.333333	0.666667	6
0.8	0.2	10
0.347826	0.652174	23
0	0	5
0.444444	0.555556	9
0.833333	0.166667	6
0.4	0.6	5
0.857143	0.142857	7
0	0.857143	7
0.4	0.6	5
0.4	0.6	5
0.5	0.5	6
0.5	0.5	8
0.5	0.4	10
0.4	0.5	20
0.8	0.2	5
0	0	5
1	0	4
0.25	0.75	4
0	1	5
0.666667	0.333333	3
0.5	0.5	4
0.666667	0.333333	18
0	0.75	4
0.333333	0.666667	6
0.5	0.5	6
0.444444	0.555556	9
0.4	0.6	5
0.142857	0.857143	7
0.5	0.375	8
0.2	0.8	5
0.5	0.5	4
0.6	0.4	5
0.6	0	5
0.5	0.5	6
0.333333	0.666667	3
0.333333	0.666667	3
0.666667	0.333333	9
0.222222	0.666667	9
0.666667	0.222222	9
0.466667	0.533333	15
0.25	0.75	4
0.5	0.25	4
0	1	6
0.5	0.5	4
0.5	0.5	4
0.473684	0.526316	19
0.5	0.5	10
0.8	0.2	5
0.25	0.75	4
0.833333	0.166667	6
0	0	5
0.75	0.25	4
0	0	5
0.285714	0.714286	14
1	0	3
0.125	0.875	8
0.5	0.25	4
0.333333	0.333333	6
0	0	12
0.75	0.125	8
1	0	2
0.142857	0.428571	7
0	1	4
0.5	0.5	2
1	0	4
1	0	3
0.777778	0.222222	9
0.8	0.2	5
0.285714	0.619048	21
0.714286	0	7
0.666667	0.222222	9
0.733333	0.2	15
0.5	0.5	8
0	1	1
1	0	3
0.153846	0.769231	13
0.166667	0.833333	6
1	0	6
0.333333	0.5	6
0.75	0.25	4
0.833333	0.166667	6
0.714286	0.285714	7
0.6	0.4	5
0.75	0.25	4
0.625	0.25	8
0.222222	0.777778	9
0.666667	0.333333	6
0.714286	0.285714	7
0.434783	0.565217	46
0.916667	0.0833333	12
0.5	0.333333	6
0.25	0.75	4
0.285714	0.571429	7
0.5	0.5	6
0.375	0.625	8
0.333333	0.5	6
0.307692	0.692308	13
0.5	0.5	4
0.363636	0.454545	11
0	0.8	10
0.6	0.2	5
0.428571	0.571429	7
0.75	0.25	8
0	0	5
0.5	0.363636	22
0.833333	0.166667	6
0.2	0.2	5
0	1	10
0	0.909091	11
0.5	0.166667	6
0.857143	0.142857	7
1	0	8
0.875	0.125	8
0.666667	0.333333	6
0.8	0.2	5
0	0	4
0.5	0.5	4
0.666667	0.333333	6
0.466667	0.466667	15
0.125	0	8
0.666667	0.166667	6
0.7	0.3	10
1	0	4
0.75	0	4
0.333333	0.666667	3
0.16	0.84	25
0.2	0.8	5
0.6	0.4	5
0.4	0.6	5
0.4	0.6	10
0	1	4
0.2	0.8	10
0.545455	0.454545	11
0.25	0.75	4
0.375	0.625	8
0.333333	0.666667	3
0	0.8	5
0.727273	0.272727	11
0.375	0.625	8
0.571429	0.428571	7
0.75	0.25	4
0.833333	0.166667	6
0.333333	0.666667	3
0.857143	0.142857	7
0.363636	0.545455	11
0.5	0.5	4
0.666667	0.333333	3
0.454545	0.454545	11
0.6	0.4	5
0.714286	0.285714	7
0.5	0.5	4
0.444444	0.222222	9
0.555556	0.444444	9
0.857143	0	7
0.333333	0.666667	9
0.5	0.375	8
0.333333	0.666667	3
0.25	0.75	8
0.6	0.4	5
0.545455	0.181818	11
0.25	0.75	4
0.666667	0.333333	15
0	0.666667	3
0.5	0.5	6
0	0.818182	11
0	0.666667	3
1	0	2
1	0	2
0.285714	0.714286	7
0	0.5	4
1	0	4
0.272727	0.181818	11
1	0	3
0.666667	0.333333	3
0.857143	0.142857	7
0	1	2
0.375	0.625	8
0.5	0.5	10
0.666667	0.166667	6
0.5	0.5	2
1	0	4
0.777778	0.222222	9
0.25	0.625	24
0.25	0.75	4
0.25	0.75	4
0.5	0	10
0.5	0.5	6
0.538462	0.461538	13
0.428571	0.571429	7
0.5	0	2
0.2	0.8	10
0.571429	0.428571	7
0.2	0.6	10
0.5	0.5	2
0.8	0.2	5
0.75	0	4
0.8	0.2	5
0.125	0.75	8
0.888889	0.111111	18
1	0	6
0.357143	0.571429	14
0.636364	0.363636	11
0.307692	0.692308	13
0.25	0.583333	12
1	0	5
0.916667	0.0833333	12
0.333333	0.5	6
0.428571	0.571429	7
0.2	0.6	5
0.857143	0.142857	7
0.4	0.4	5
0.125	0.625	8
0.571429	0.428571	7
0.833333	0.166667	6
0.333333	0.666667	9
0.25	0.5	8
0.5	0.5	10
0.333333	0.666667	6
0.4	0.6	5
0.714286	0.142857	7
1	0	4
0.2	0.8	5
0.5	0.333333	6
0.75	0	4
0.5	0.5	4
0.8	0	5
0.75	0.25	4
0.8	0.2	5
0.5	0.5	2
0.2	0.8	5
0.666667	0.333333	6
0.636364	0.363636	11
0.833333	0.166667	6
0.625	0.375	8
0.2	0.8	5
0.272727	0.727273	11
0	1	5
0.25	0.3125	16
0.571429	0.428571	7
0.111111	0.111111	9
0.142857	0.857143	7
1	0	5
0.5	0.5	6
0.166667	0.833333	12
0.333333	0.5	6
0.0909091	0	11
0.375	0.125	8
0.25	0.5	8
0.333333	0.666667	9
0.666667	0.333333	12
0.333333	0.5	6
0.571429	0.428571	7
0	0.909091	11
0.333333	0.583333	12
0.75	0.25	4
0.5	0.5	4
0.75	0.25	4
0	1	7
0.6	0.4	10
1	0	4
0.666667	0.333333	15
0.5	0.5	12
0.333333	0.555556	9
0.833333	0	6
0.5	0.4	10
1	0	3
0.333333	0.666667	6
0.6	0.2	5
0.571429	0.428571	7
0	1	5
0.1	0.85	20
0.4	0.6	5
0.625	0.375	8
0.333333	0.666667	12
0.222222	0.777778	9
0.727273	0.272727	11
0.25	0.5	4
0.777778	0.222222	18
0.666667	0.333333	15
0.333333	0.666667	3
0	0.5	2
1	0	5
0.636364	0.272727	11
0.55	0.45	20
0.714286	0.142857	7
0.5	0.5	2
0.666667	0.333333	6
0.428571	0.285714	7
0.333333	0.666667	3
0.571429	0.428571	7
0.333333	0.333333	3
0.833333	0.166667	6
0.333333	0.666667	3
0.363636	0.545455	11
0.333333	0.666667	6
0.4	0.6	5
0.2	0.2	5
0.625	0.25	8
0.5	0.375	8
0	1	2
0.666667	0.333333	6
0.538462	0.230769	13
0.636364	0.272727	11
0.5	0.5	8
0.5	0.5	14
0.777778	0.222222	9
0.3	0.7	10
0.333333	0.166667	6
0.454545	0.363636	11
0.666667	0.166667	6
0.428571	0.428571	7
0.285714	0.714286	7
0.666667	0.333333	9
0	0.6	5
0.6	0.2	5
0.444444	0.555556	9
0.888889	0.111111	9
0.692308	0.307692	13
0.8	0.2	5
0.464286	0.428571	28
0.444444	0.444444	9
0.28	0.64	25
0.363636	0.636364	11
0.25	0.75	4
0.5	0.5	4
0.6	0.3	10
0.666667	0.333333	6
0.25	0.5	4
0.666667	0.333333	6
0.625	0.25	8
0.75	0	4
0	0.8	5
1	0	3
0.111111	0.777778	9
0.5	0.333333	6
0.125	0.75	8
0.333333	0.666667	3
0.5	0.5	6
0.666667	0.166667	6
0.4	0.2	5
0.777778	0.222222	9
1	0	5
0.8	0	5
0.625	0.375	8
0.75	0.25	4
0.625	0.25	8
0.333333	0.666667	12
0.666667	0.333333	6
0.684211	0.210526	19
0.636364	0.272727	11
0.75	0	4
1	0	4
0.5	0.5	2
1	0	4
0.4	0.4	5
1	0	5
1	0	4
0.5	0.5	2
0.25	0.75	8
0.583333	0.416667	12
0	1	5
0.5	0.4	10
0.8	0.2	5
0.285714	0.714286	7
0.5	0.5	4
0.641026	0.333333	39
0.62069	0.344828	29
0.727273	0.272727	11
0.333333	0.666667	3
0.586207	0.413793	29
0.571429	0.428571	7
0.666667	0.30303	33
0.0833333	0.916667	12
0.5	0.5	6
0.4	0.6	5
0.8	0.2	5
0.625	0.125	8
0.5	0	4
0.5	0.5	20
0.25	0.75	8
0.3	0.5	10
0	1	4
0.75	0.25	4
0.607143	0.0714286	28
0.703704	0.222222	27
0.44	0.48	25
0.375	0.625	8
0.2	0.8	5
0.5	0	4
0.441176	0.529412	34
0.333333	0.666667	3
0.222222	0.777778	9
0.166667	0.833333	12
0.428571	0.571429	7
0.714286	0.285714	7
0.375	0.625	8
0.6	0.4	10
0.545455	0.454545	44
0.545455	0.454545	44
0.571429	0.428571	35
0.142857	0.857143	7
0.8	0.2	5
0.363636	0.636364	22
0.25	0.625	8
0.714286	0.285714	7
0.666667	0.333333	6
0.764706	0.117647	17
0.413793	0.517241	29
0.181818	0.818182	22
0	0.666667	3
0	1	1
0.5	0.5	2
0.5	0.5	2
0	1	4
1	0	1
0.3	0.7	10
0.6	0.4	5
0.7	0.3	10
0	1	2
0.7	0.3	10
0.428571	0.428571	7
0.666667	0.333333	3
0.25	0.75	8
0.25	0.625	8
0.4	0.2	5
0	1	4
0.4	0.6	5
1	0	1
0	1	1
0.5	0.25	4
0	1	8
0.5	0.5	8
0.25	0.583333	12
0.666667	0.333333	9
0.666667	0.166667	12
0.647059	0.235294	17
0.5	0.5	10
0.588235	0.294118	17
0.5	0.5	10
0.516129	0.419355	31
0.35	0.5	20
0.627907	0.348837	43
0.32	0.6	25
0.411765	0.558824	34
0.333333	0.333333	3
0.333333	0.666667	3
0.75	0.25	4
0.428571	0.142857	7
0	0.833333	6
0.428571	0	7
0	0	3
0	1	5
0	0.142857	7
0	1	4
0.375	0.5	8
0	0	5
0.2	0.6	5
0.3	0.7	10
0	0.75	4
0	1	3
0.555556	0.444444	9
0.333333	0.666667	3
0.625	0.375	8
0.428571	0.571429	7
0	0	9
0	0.333333	3
0	0	2
0	0.142857	7
0.857143	0.142857	7
0	0.857143	7
0.142857	0.857143	7
0.4	0.6	5
0	0	1
0.666667	0.333333	6
0.6	0.4	5
0.615385	0.307692	13
0.5	0.4	10
0.608696	0.347826	23
0.7	0.3	10
0.4	0.6	5
0.4	0.6	5
0.5	0.5	6
0.222222	0.666667	9
0.272727	0.727273	11
0.772727	0.227273	22
0.772727	0.227273	22
0.588235	0.411765	17
0.461538	0.461538	13
0.333333	0.666667	6
0.222222	0.777778	9
1	0	2
0.5	0.5	2
0.636364	0.363636	11
0.333333	0.666667	6
0.625	0.375	16
0	1	2
0.541667	0.458333	48
0.5	0.5	4
0.722222	0.277778	18
0.4	0.6	5
0.2	0.8	5
0.352941	0.529412	17
0.6875	0.3125	32
0.25	0.75	4
0.428571	0.52381	21
0.466667	0.466667	15
0.230769	0.538462	13
0.5	0.5	24
0.46875	0.390625	64
0.315789	0.631579	19
0.642857	0.285714	14
0.333333	0.666667	12
0.5625	0.375	16
0.428571	0.428571	7
0.272727	0.727273	11
0.166667	0.666667	6
0.384615	0.615385	26
0.272727	0.636364	11
0.5	0.5	4
0.481481	0.481481	27
0.434783	0.478261	46
0.714286	0.285714	21
0.111111	0.666667	9
0.454545	0.545455	11
0.533333	0.466667	15
0.571429	0.428571	14
0.777778	0.222222	18
0.3	0.7	10
0.571429	0.428571	7
0.25	0.75	4
1	0	8
0.375	0.625	8
0.555556	0.444444	9
0.235294	0.705882	17
0.666667	0.333333	6
0	1	5
0.222222	0.777778	9
0.333333	0.666667	12
0.111111	0.888889	9
0.285714	0.714286	7
0.571429	0.428571	7
0	1	6
0.4	0.6	5
0.285714	0.285714	7
0.777778	0.222222	18
0.4	0.6	5
0	0	4
0.4	0.6	10
0.4	0.6	5
0.222222	0.555556	9
0.272727	0.636364	11
0.444444	0.333333	9
0.272727	0.727273	22
0	1	6
0.555556	0.444444	9
0.615385	0.307692	13
0.111111	0.777778	9
0.5	0.5	12
0.272727	0.727273	11
0.625	0.375	8
0.0714286	0.857143	14
0.5	0.5	2
0.166667	0.5	6
0.833333	0.166667	6
0.25	0.625	8
0.5	0.5	10
0.375	0.625	16
0.5	0.5	6
0	0.0952381	21
0.416667	0.583333	12
0.461538	0.538462	13
0.166667	0.833333	6
0.6	0.4	10
0.666667	0.333333	6
0.555556	0.444444	9
0.142857	0.857143	7
0.642857	0.357143	14
0	0.857143	14
0.625	0.125	8
0	1	13
0.444444	0.444444	9
0.7	0.2	10
0.3	0.7	20
0.666667	0.333333	6
0.4	0.6	10
0.307692	0.615385	13
0.538462	0.461538	13
0.25	0.375	8
0.363636	0.636364	11
0.2	0.133333	15
0.4	0.6	5
0.444444	0.555556	9
0.4	0.5	10
0.5	0.5	2
0.5	0.5	8
0	1	10
0.5	0.5	8
0.25	0.75	16
0.142857	0.428571	14
0.222222	0.666667	9
0.333333	0.666667	9
0.4	0.6	10
0.25	0.7	20
0.5	0.5	8
0.5	0.5	4
0.5	0.5	10
0.5	0.5	6
1	0	3
0.833333	0.166667	6
0.4	0.6	5
0.333333	0.5	6
0.684211	0.210526	19
0.125	0.875	16
0.333333	0.666667	9
0.555556	0.444444	9
0.133333	0.866667	15
0.428571	0.571429	7
0.5	0.5	6
0.555556	0.444444	9
0.555556	0.444444	9
0.5	0.5	8
0.363636	0.590909	22
0.34375	0.625	32
0.692308	0.307692	13
0.6	0.3	10
0.5	0.5	4
0.5	0.4	10
0.411765	0.588235	17
0.25	0.375	8
0.2	0.8	5
0.181818	0.727273	11
0.166667	0.25	12
0.428571	0.571429	7
0.428571	0.5	14
0.666667	0.333333	6
0.666667	0.333333	3
0.444444	0.555556	9
0.4	0.6	5
0.2	0.8	10
0.5	0.5	12
0.5	0.5	6
0.3125	0.65625	32
0.571429	0.428571	7
0.181818	0.636364	11
0.8	0.2	10
1	0	4
0	1	3
0.454545	0.545455	11
0.333333	0.333333	3
0.458333	0.541667	24
0.1	0.6	10
0.461538	0.538462	13
0.307692	0.615385	13
0.166667	0.666667	12
0.461538	0.538462	13
0.444444	0.555556	18
0.470588	0.5	34
0.538462	0.307692	13
0	0.592593	27
0.75	0.25	4
0.142857	0.857143	7
0	1	1
0	0.75	4
0.230769	0.692308	13
0.3	0.7	10
0.333333	0.666667	3
0.377358	0.566038	53
0.5	0.5	4
0.222222	0.333333	9
0.5	0.4	10
0.375	0.375	8
0.372881	0.559322	59
0	1	2
0.416667	0.583333	12
0.625	0.375	24
0.2	0.8	5
0.333333	0.333333	3
0	0	2
0.333333	0.666667	9
0.833333	0.166667	6
0	0.25	4
0	1	6
0.666667	0.333333	6
0.4	0.6	5
0.4	0.6	5
1	0	4
0.75	0	8
0	0.5	8
0.75	0.25	4
0	1	5
0.428571	0.285714	7
0.416667	0.277778	36
0.470588	0.529412	17
0.324324	0.594595	37
0.333333	0.555556	9
0.142857	0.857143	7
0.5	0.3	10
0.176471	0.764706	17
0.875	0.125	8
0.5	0.25	8
0.541667	0.416667	24
0.4	0.6	5
0.24	0.68	25
0.580952	0.333333	105
0.1	0.8	10
0.625	0.375	8
0.0909091	0.909091	11
0.666667	0.333333	6
0.5	0.5	8
0.166667	0.833333	6
0.75	0.25	4
0.666667	0	3
0.5	0.5	4
0.714286	0.142857	7
0	1	5
0.2	0.8	5
0.25	0.75	16
0	1	4
0.333333	0.416667	12
1	0	5
0.5	0.5	6
0	1	1
1	0	7
0	1	2
0.357143	0.5	14
0.75	0.25	8
0.2	0	5
0.75	0.25	4
0.333333	0.333333	6
0.571429	0.428571	7
0.666667	0.333333	3
0.458333	0.541667	24
0	1	6
0.666667	0.333333	3
0.1	0.8	10
0.166667	0.833333	6
0.5	0	10
0.2	0.8	5
0.5	0.5	14
0.666667	0.333333	3
0.5	0.5	2
0.333333	0.666667	9
0.142857	0.714286	14
0.538462	0.461538	13
0.285714	0.571429	7
0.428571	0.571429	7
0.5	0.4	10
0	1	2
0.666667	0.166667	6
0.25	0.75	12
0.555556	0.444444	9
0	1	1
0.5	0.5	2
0.25	0.75	4
0	0.75	4
0.75	0.25	8
0.333333	0.666667	3
0.285714	0.714286	7
0.333333	0.666667	6
0.333333	0.666667	3
0.333333	0.5	6
0	0.75	4
0.428571	0.571429	7
1	0	1
0	1	1
0.666667	0.333333	6
0.875	0.125	8
0.666667	0	3
0.75	0.25	4
0.666667	0.333333	6
0	0.75	4
0.222222	0.777778	9
0.222222	0.555556	9
0.142857	0.714286	7
0.2	0.8	5
0.666667	0.333333	6
0.666667	0.333333	3
0.4	0.4	5
0.25	0.75	4
0.4	0.533333	15
0.555556	0.444444	18
0.222222	0.777778	9
0.272727	0.636364	11
0.75	0.25	4
0.125	0.875	8
0	1	8
0.333333	0.666667	3
0.9	0.1	10
0.666667	0.333333	3
0.777778	0.111111	9
0.428571	0.571429	7
0.5	0.5	6
0.714286	0.285714	7
0.428571	0.285714	7
0.818182	0.181818	11
0.8	0.2	5
0.513158	0.434211	76
0	1	1
0.333333	0.533333	15
0.222222	0.666667	18
0.111111	0.555556	9
0.2	0.6	5
0.625	0.25	8
0.466667	0.466667	30
0.571429	0.428571	7
0.857143	0.142857	7
0.166667	0.833333	6
0.714286	0.285714	7
0.5	0.375	8
0.333333	0.666667	9
0.333333	0.666667	12
0.5	0.5	6
0	0.0625	16
0.5	0.5	6
0.4	0.4	5
1	0	6
0.2	0.8	5
0.5	0.5	8
0.4	0.6	5
0.571429	0.285714	7
0.142857	0.857143	7
0.2	0.8	5
0.222222	0.666667	9
0.428571	0.571429	7
0.333333	0.666667	6
0.25	0.75	4
0	1	4
0.2	0.8	5
0.4	0.6	5
0.714286	0.285714	7
0	1	2
0.25	0.375	8
0.142857	0.857143	7
1	0	2
0	1	2
0	1	3
0.166667	0.833333	6
1	0	2
0.333333	0.666667	3
0.5	0.5	4
0.5	0.5	4
0	0	4
0	1	4
0.166667	0.666667	6
0.333333	0.666667	3
0	0	5
0.2	0.8	5
0.5	0.333333	6
0	0	6
0	0	7
0	0.75	4
0.75	0.25	8
0	0	10
1	0	3
0.125	0.875	8
0.230769	0.692308	13
0	0.909091	11
0.666667	0.333333	6
1	0	12
0.833333	0.166667	6
0.5	0.5	16
0.5	0.5	4
0	0.5	2
0.5	0.4	10
0.5	0.5	4
0.5	0.5	4
0	0.5	2
0.5	0.5	2
0.5	0.333333	6
0.571429	0.285714	7
0.5	0.4	10
0	0.666667	3
0.25	0.75	4
0.25	0.75	4
0.25	0.75	4
0.5	0.5	4
0	0.625	8
0.4	0.6	5
0.393939	0.515152	33
0.166667	0.5	6
0.666667	0.333333	6
0.333333	0.666667	12
0.6	0.333333	15
0.583333	0.333333	12
0.714286	0.285714	7
0.454545	0.454545	11
1	0	1
0.666667	0	3
0.3	0.7	10
0.4	0.6	5
0.166667	0.833333	6
0	0.5	2
0.75	0.25	8
0.166667	0.833333	6
0.5	0.5	8
0.4	0.4	5
0.428571	0.571429	7
1	0	3
0.142857	0.571429	7
0.333333	0.333333	3
0.933333	0	15
0.4	0	5
0.666667	0.333333	6
0.444444	0.555556	18
0.444444	0.444444	9
0.5	0.375	8
0.25	0.5	4
0.666667	0.333333	6
0.555556	0.444444	9
0.5	0.333333	6
0.5	0.5	4
0	1	1
0	1	1
0	1	2
0	1	8
0.333333	0.666667	3
0	0.5	6
0.333333	0.333333	6
0.4	0.6	5
0.363636	0.272727	11
0.25	0.125	8
0.5	0.5	2
0.6	0.4	10
0.285714	0.142857	7
0.8	0.2	5
1	0	4
0.5	0.5	18
0.529412	0.294118	17
0.6	0.4	5
0.5625	0.4375	16
0.5	0.5	10
0.1	0.7	10
0	1	4
0.25	0.125	8
0.6	0	5
0.8	0	5
0.666667	0.333333	3
0.5	0.333333	6
0.857143	0.142857	7
0	1	1
0.5	0.5	8
0.4	0.6	5
0.2	0.8	5
0.7	0.3	10
0	1	5
0.5	0.5	2
0.142857	0.857143	7
0.230769	0.769231	13
0.5	0.5	2
0.171429	0.8	35
0.5	0.5	6
0.666667	0.333333	3
0	0.5	2
0.666667	0.333333	3
0.4	0.6	5
0.333333	0.666667	6
0.222222	0.333333	9
0	0.333333	3
0.5	0.5	8
0.5	0.5	2
0.6	0.4	10
0.333333	0.333333	6
0.5	0.5	6
0	0.5	2
0.25	0.75	4
0.666667	0.166667	12
0.478261	0.521739	23
0.5	0.5	2
0.333333	0.666667	3
0.333333	0.5	6
0.25	0.75	4
0.666667	0.333333	6
0.888889	0.111111	9
0.5	0.333333	6
0.5	0.5	6
0.6	0.4	5
0.25	0.75	4
0.4	0.2	5
0.6	0.4	5
0.6	0.4	5
0.882353	0.117647	17
0.25	0.75	4
0	1	1
0.375	0.625	8
0.571429	0.285714	7
0.416667	0.5	12
0.25	0.75	4
0.333333	0.666667	6
0.363636	0.545455	11
0.666667	0.333333	3
0.5	0.5	2
0.363636	0.545455	11
0.5	0.5	2
1	0	4
0.428571	0.571429	7
0.666667	0.333333	6
0.6	0.4	15
0.3	0.7	10
0.833333	0.166667	6
0.526316	0.421053	19
0.833333	0.166667	6
0.333333	0.666667	3
0.571429	0.285714	7
0.666667	0.333333	12
0.333333	0.5	6
0.538462	0.461538	13
0.25	0.75	8
0.666667	0.333333	3
0.833333	0.166667	6
0.3	0.7	10
0.333333	0.555556	9
0.272727	0.727273	11
0.583333	0.416667	12
0.6875	0.3125	16
0.444444	0.222222	9
0.571429	0.428571	7
0.4	0.2	5
0.2	0.8	10
0.9	0.1	10
0.3	0.7	10
0.333333	0.555556	9
0.285714	0.571429	14
0.25	0.5	4
0.6	0.4	5
0.666667	0.333333	18
0.533333	0.466667	15
0.6	0.4	5
0.5	0.2	10
0.625	0.375	8
0.214286	0.785714	14
0.6	0.3	10
0.4	0.6	10
0.666667	0.333333	9
0.555556	0.333333	9
0.285714	0.714286	7
0.444444	0.555556	9
0.714286	0.142857	7
0.666667	0.333333	3
0.2	0.8	5
0.25	0.75	4
0.333333	0.583333	12
0.166667	0.833333	6
0.5	0.428571	14
0.25	0.75	12
0.5	0.5	16
0.461538	0.461538	13
0.333333	0.666667	3
0.222222	0.555556	9
0.277778	0.5	18
0.5	0.5	6
0.166667	0.833333	6
1	0	1
1	0	5
1	0	3
0.285714	0.714286	7
0.4	0.5	10
0.461538	0.538462	13
0.181818	0.818182	22
0.333333	0.666667	3
0.6	0.4	5
0.666667	0	6
0.125	0.5	8
0.25	0.5	4
0.142857	0.714286	7
0.142857	0.714286	7
0.5	0.333333	6
0.166667	0.5	6
0.2	0.8	10
0.875	0.125	8
0.428571	0.571429	7
0.3	0.6	10
0.75	0.25	8
0.166667	0.833333	6
0.44	0.44	25
0.333333	0.666667	6
0.166667	0.833333	12
0	0.5	2
0.25	0.75	4
0.1	0.9	10
0.3125	0.6875	16
0.904762	0.0952381	21
0	1	4
0.181818	0.727273	11
0	1	5
0.571429	0.428571	7
0.142857	0.857143	7
0.2	0.8	10
0.333333	0.666667	3
0.5	0.333333	6
0	1	4
0.166667	0.833333	6
0.5	0.5	6
0.333333	0.666667	15
0.2	0.8	5
0.1	0.8	10
0.4	0.6	10
0.2	0.8	5
0.25	0.75	8
0.5	0.5	20
0	1	6
0.25	0.75	8
0.153846	0.846154	13
0.166667	0.833333	6
0.363636	0.636364	11
0.285714	0.714286	7
0.142857	0.857143	7
0.125	0.875	8
0.555556	0.444444	9
0.2	0.8	5
0.157895	0.842105	19
0.00744048	0.0291667	3360
0.666667	0.333333	9
0.75	0.25	12
0.5	0.5	4
0.4	0.5	10
0.8	0	5
0.222222	0.777778	9
0.333333	0.666667	6
0.6	0.4	10
0.222222	0.777778	18
0.666667	0.333333	3
0.333333	0.666667	3
0.714286	0.285714	7
0.5	0.5	6
0.428571	0.571429	7
0.333333	0.666667	3
0.555556	0.444444	9
0	1	4
0.6	0.4	5
0	0.5	2
0.25	0.75	12
0.571429	0.428571	7
0.3125	0.625	32
0.5	0.5	6
0.5	0.25	4
0.5	0.5	2
0.5	0.5	2
0.428571	0.571429	7
0.571429	0.428571	42
0.4	0.6	5
0.333333	0.666667	6
0.375	0.625	16
0.571429	0.428571	7
0	1	2
0.571429	0.428571	7
0.166667	0.833333	6
0.555556	0.444444	9
0.5	0.5	8
0.259259	0.62963	27
0.5	0.5	6
0.5	0.5	6
0.1	0.2	10
0.5	0.5	2
0.454545	0.545455	11
0.727273	0.181818	11
0.333333	0.666667	6
0	0.153846	13
0.6	0.4	5
0.6	0.4	5
0	1	7
0.2	0.8	5
0.5	0.5	4
0.47619	0.52381	42
0.625	0.3125	32
0.583333	0.416667	12
0.363636	0.363636	11
0.666667	0.25	24
0.736842	0.210526	19
0.833333	0.166667	6
0.363636	0.636364	11
0.8	0.16	25
0.636364	0.363636	11
0.571429	0.428571	7
0.571429	0.428571	7
0.285714	0.642857	14
0.166667	0.666667	6
0.7	0.3	10
0.521739	0.478261	23
0.625	0.375	8
0.2	0.733333	15
0	1	5
0.466667	0.466667	15
0.333333	0.5	6
0.444444	0.555556	9
0.5	0.5	4
0.272727	0.727273	11
0.833333	0.166667	6
0.5	0.5	4
0.333333	0.5	6
0.375	0.5	32
0.666667	0.333333	6
0.5	0.5	4
0.666667	0.333333	6
0.764706	0.235294	17
0.5	0.25	8
0	1	2
0.6	0.3	10
0	0	10
0.5	0.5	2
0.2	0.8	5
0.666667	0.333333	12
0.571429	0.428571	7
0.2	0.6	5
0.133333	0	15
0.5	0.375	8
0	0.25	8
0.5	0.5	4
0.571429	0.428571	7
1	0	2
0.4	0.6	5
0.2	0.8	5
0.5	0.444444	18
0	0.6	5
0.25	0.75	4
0.6	0.4	10
0.5	0.5	2
0.714286	0.285714	7
0.733333	0.266667	15
0	1	2
0.428571	0.428571	7
1	0	6
0.642857	0.357143	14
0.166667	0.833333	6
0.428571	0.571429	7
0.571429	0.428571	7
0.625	0.291667	24
0.692308	0.269231	26
0.333333	0.333333	3
0.333333	0.666667	3
0.6	0.4	5
0.5	0.5	4
0.5	0.5	10
0.692308	0.307692	13
0.272727	0.636364	11
0.454545	0.545455	11
0.520833	0.458333	48
0.526316	0.315789	19
0.666667	0.333333	6
0.6	0.4	5
0.787879	0.151515	33
0.636364	0.272727	11
0.333333	0.666667	6
0	1	3
0.470588	0.470588	17
0.75	0.25	24
0.2	0.8	5
0.466667	0.533333	15
0.5	0.5	2
0.444444	0.444444	9
0.5	0.5	6
0.571429	0.428571	7
0	1	7
0.75	0.25	4
0.285714	0.714286	7
0.333333	0.666667	3
0.2	0.8	5
0.571429	0.428571	21
0.65	0.35	20
0	1	3
0.5	0.5	8
0.333333	0.666667	3
0.5	0.428571	14
0.666667	0.266667	15
0.666667	0.333333	3
0	1	3
0.6	0.2	10
0.5	0.5	8
0.545455	0.454545	11
0.333333	0.333333	6
0.875	0.125	8
0.272727	0.727273	11
0.526316	0.473684	19
0.4	0.6	10
0.5	0.5	4
0.285714	0.714286	7
0.75	0.25	4
0.2	0.8	5
1	0	7
0.941176	0.0588235	17
0.5	0.5	4
0	1	1
0.285714	0.714286	7
0.8	0.2	5
0.6	0.4	10
0.428571	0.571429	7
0.333333	0.666667	6
0.666667	0	6
0.369565	0.608696	46
0.166667	0.5	6
0	1	4
0.7	0.2	10
0.571429	0.428571	7
0.5	0.5	6
0.5	0.5	6
0.25	0.75	8
0.2	0.8	5
0.5	0.4	10
0.5	0.5	8
0.692308	0.230769	13
0.416667	0.583333	12
0.4	0.6	5
0.428571	0.571429	7
0.666667	0.333333	3
0	0.9	10
0.434783	0.543478	46
0.2	0.7	10
0.333333	0.666667	6
0.333333	0.666667	6
0.4375	0.5625	16
0.4	0.4	10
0.357143	0.571429	56
0.848485	0.121212	33
0.611111	0.333333	18
0.588235	0.411765	34
0.692308	0.307692	13
0.272727	0.0454545	44
0.818182	0.0909091	11
0.545455	0.363636	44
0.333333	0.666667	3
0.5	0.333333	6
0.8125	0.1875	16
0.428571	0.5	56
0.333333	0.555556	9
0.351351	0.594595	37
0.555556	0.444444	9
0.666667	0.333333	6
0.452381	0.5	42
0.285714	0.714286	14
0.571429	0.428571	7
0.363636	0.545455	11
0.142857	0.571429	7
0.2	0.6	5
1	0	6
0.176471	0.823529	17
0.423077	0.576923	26
0.857143	0.142857	7
0	0	5
0	1	2
0.333333	0.666667	3
0.285714	0.714286	7
0.833333	0.166667	6
0.625	0.375	8
0	0.333333	3
0.692308	0.307692	13
0.571429	0.428571	7
0.777778	0.222222	9
0.333333	0.666667	6
0.8	0	10
0.333333	0.555556	9
0.6	0	5
1	0	3
0.625	0.375	8
0.333333	0.666667	3
0.615385	0.307692	26
0.481481	0.518519	27
0.333333	0.666667	3
0.6	0.2	5
0.833333	0.166667	6
0.230769	0.692308	13
0	0	7
0.4	0.6	5
0.333333	0.5	6
0.571429	0.285714	7
0.666667	0.166667	18
0.6	0.4	5
0.75	0.25	8
0.625	0.25	8
1	0	3
0.8	0.2	5
0.454545	0.545455	11
0.555556	0.407407	27
0.333333	0.666667	3
0.4	0.6	5
0.5	0.5	4
0.666667	0.111111	9
0.571429	0.428571	7
0.5	0.5	8
0.428571	0.571429	7
0.8	0.2	5
0.5	0.4375	16
0.833333	0.166667	6
0.833333	0.166667	6
0.25	0.666667	12
0.75	0.25	4
0.5	0.5	14
0.333333	0.666667	9
0.4	0.6	10
1	0	3
0.5	0.5	8
0.5	0.5	8
0.4	0.6	5
0.571429	0.428571	7
0.6	0.4	10
0.666667	0.333333	6
0.666667	0.333333	3
0.833333	0.166667	6
0.444444	0.555556	9
0.5	0.5	4
0.727273	0.272727	11
0.444444	0.333333	9
0.416667	0.583333	12
0.833333	0.166667	6
0.5	0.5	2
0.444444	0.555556	9
0.625	0.125	8
0.5	0.5	4
0.625	0.375	8
0.555556	0.444444	9
0.5	0.5	14
0.777778	0.222222	9
0.580645	0.322581	31
0.111111	0.444444	9
0.2	0.6	5
0.75	0.25	4
0.636364	0.272727	11
1	0	8
0.333333	0.666667	3
0.555556	0.333333	9
0.6	0.4	5
0.714286	0.285714	7
0.733333	0.266667	15
0.692308	0.230769	13
0.5	0.5	6
1	0	6
0.666667	0.333333	3
0.857143	0.142857	7
0.333333	0.666667	6
0.615385	0.384615	13
0.666667	0.333333	18
0.75	0.25	4
0.583333	0.25	12
0	1	1
0.727273	0.272727	11
0.5	0.5	2
0.6	0.4	10
0.8125	0.1875	16
0.75	0.25	4
0.7	0.3	10
0.25	0.5	4
1	0	2
0.333333	0.666667	9
0.375	0.625	8
1	0	5
0.235294	0.647059	17
0.5	0.333333	30
0.5	0.5	6
0.333333	0.555556	9
0.363636	0.545455	11
0	1	2
0.5	0.444444	18
0.888889	0.111111	9
1	0	10
0.727273	0.272727	11
0.555556	0.444444	9
0.4	0.6	5
0	1	1
0.285714	0.428571	7
0.6	0.2	5
0.5	0.5	2
0.5	0.4	10
0	1	2
0.645161	0.290323	31
0.666667	0.266667	15
0.5	0.5	14
0.705882	0.294118	17
0.666667	0.333333	9
0.8	0.2	10
0.333333	0.333333	3
0.833333	0.166667	12
0.666667	0.333333	9
0.666667	0.333333	3
0.666667	0.333333	9
0.9	0.1	10
0.4	0.4	10
0.4	0.6	5
0.5	0.5	6
0.464286	0.464286	56
1	0	2
0.75	0.25	20
0.727273	0.181818	11
0.333333	0.5	6
0.5	0.5	2
0.666667	0.333333	3
0.8	0.2	10
0.636364	0.363636	11
0.6	0.4	5
1	0	4
0.545455	0.454545	11
0.6	0.4	5
0.4	0.6	5
0	1	1
0.428571	0.5	14
0.769231	0.153846	13
0.555556	0.333333	9
0.75	0.25	8
0.75	0.25	8
0.785714	0.214286	14
0.363636	0.545455	22
0.5	0.5	6
0	1	3
0.555556	0.444444	9
0.25	0.25	4
0.5	0.5	8
0.214286	0.714286	14
0.555556	0.444444	9
0.533333	0.466667	15
0.5	0.5	4
0.357143	0.642857	14
0.625	0.375	8
0.4375	0.5625	16
0.5	0.428571	28
0.384615	0.615385	13
0.4375	0.5625	16
0.428571	0.571429	14
0.25	0.75	8
0.272727	0.636364	11
0.285714	0.714286	7
0.368421	0.421053	19
0.5	0.5	4
0.363636	0.590909	22
0.285714	0.714286	7
0.222222	0.777778	9
0.142857	0.857143	7
0.482759	0.448276	29
0.75	0.25	4
0.2	0.8	5
0.166667	0.833333	6
0	1	3
0.25	0.25	4
0.333333	0.5	6
0.375	0	8
0	1	1
0.384615	0.615385	13
0.75	0.125	8
0	1	1
0.5	0.375	8
0.25	0.75	4
0.666667	0.333333	3
0.4	0.4	5
0.333333	0.5	6
0.5	0.333333	6
0.2	0.4	5
0.5	0.333333	6
0.333333	0.333333	6
0.2	0.6	5
0.25	0.25	4
0.4	0.6	5
0.8	0.2	5
0.25	0.5	8
0.833333	0	6
0.333333	0.333333	3
0	0.8	5
0.5	0.5	2
0.75	0.25	4
0	1	3
0.5	0.5	2
0.4	0.4	5
0	0	5
0.5	0.375	8
0	1	7
0	1	1
0.273585	0.650943	106
0.666667	0.333333	3
0.3	0.6	10
0	1	6
0.25	0.5	4
0.625	0.375	8
0.428571	0.285714	7
0.75	0.125	8
0.2	0.2	5
0.6	0.4	10
0.5	0.416667	12
0.5	0.5	6
0.25	0.5	4
0.666667	0.222222	18
0	1	1
0.666667	0.333333	6
0.6	0.4	10
0.8	0.2	10
0.5	0.5	8
0.666667	0.333333	6
0	1	6
0.5	0.5	4
1	0	12
1	0	10
0.75	0.25	8
0.25	0.75	16
0.666667	0.333333	6
1	0	2
0.666667	0.333333	6
0.666667	0.333333	6
0.5	0.5	8
0.333333	0.5	12
0.833333	0.166667	12
1	0	2
1	0	6
0.25	0.5	8
1	0	2
0	1	2
0	1	2
1	0	4
0.714286	0.285714	14
0.25	0.75	8
0.4	0.4	10
1	0	4
0.8	0.2	10
0.5	0.5	12
0	1	4
0.75	0.25	8
0.666667	0.333333	6
0	0.5	4
0.714286	0.285714	14
0.666667	0.333333	6
0	1	4
1	0	8
1	0	6
0	1	2
0.666667	0.333333	12
0.666667	0.333333	12
0.75	0.25	8
0.857143	0.142857	14
0.666667	0.333333	12
0.2	0.8	10
0.666667	0.333333	6
0	0.9	10
0.5	0.5	4
0.666667	0.333333	18
0.2	0.8	10
0.333333	0.666667	6
0.666667	0.333333	6
0.666667	0.333333	6
0.666667	0.333333	6
0.5	0.5	4
1	0	4
0.571429	0.428571	14
0.5	0.5	8
0.666667	0.333333	6
0.5	0.5	8
0	1	4
0.5	0.5	16
1	0	6
1	0	4
1	0	2
0.75	0.25	8
0.333333	0.666667	12
1	0	8
0.75	0.25	8
0.333333	0.666667	6
0.75	0.25	8
0.5	0.5	4
0.5	0.5	8
1	0	2
1	0	4
0.5	0.5	4
0.75	0.25	8
0	1	2
0	0.75	4
0.666667	0.333333	6
0.666667	0.333333	6
0.75	0.25	8
0	1	2
0.666667	0.333333	6
0	1	2
0.666667	0.333333	12
1	0	12
0	1	2
1	0	6
0.666667	0.333333	6
0.333333	0.666667	6
0	1	8
0.4	0.6	10
0.333333	0.333333	6
0	1	2
0	1	2
0.2	0.8	10
1	0	2
0.333333	0.666667	6
0	1	2
0.666667	0.333333	6
0	1	2
1	0	2
0.6	0.4	10
1	0	12
1	0	2
0.5	0.5	40
1	0	6
0.75	0.25	8
0.555556	0.444444	18
0	1	2
0.75	0.25	8
0	1	6
0.2	0.8	10
1	0	8
0	1	2
0	1	2
1	0	8
0.5	0.5	4
0.666667	0.333333	6
0.666667	0.333333	6
0.5	0.5	4
0.333333	0.666667	6
0.5	0.5	4
0.25	0.75	8
1	0	2
0.333333	0.666667	12
1	0	4
0.555556	0.444444	18
0.666667	0.333333	6
1	0	2
0.4	0.6	10
0.5	0.5	4
0.5	0.5	4
1	0	2
0.666667	0.333333	6
0.75	0.25	8
0.6	0.4	20
0.5	0.5	4
0.375	0.625	8
0	1	8
0.333333	0.666667	6
0.5	0.5	12
0.75	0.25	8
1	0	2
0.666667	0.333333	12
0.5	0.5	8
1	0	6
0.5	0.333333	6
0.666667	0.333333	6
0.75	0.25	8
0	1	4
0	1	10
0.714286	0.285714	14
0	0.75	8
0.333333	0.666667	6
1	0	8
0.833333	0.166667	12
0.4	0.6	10
1	0	4
0.4	0.6	10
0.8	0.2	10
1	0	2
0	1	6
0.5	0.5	8
0.5	0.5	12
0.7	0.2	10
0.5	0.5	4
1	0	2
0.6	0.4	10
0.5	0.5	8
0.5	0.5	4
0.666667	0.333333	6
0.333333	0.666667	6
0.714286	0.285714	70
1	0	12
0.666667	0.333333	18
0.75	0.25	8
0.25	0.75	8
1	0	6
0.333333	0.333333	6
1	0	2
0.5	0.5	4
0.272727	0.727273	22
0.5	0.5	8
0.8	0.2	10
0.5	0.5	4
0.25	0.75	16
0.75	0.25	8
0.333333	0.666667	12
0.5	0.5	4
0.5	0.333333	12
1	0	2
0.5	0.5	4
0.166667	0.75	12
0.666667	0.333333	6
0.666667	0.333333	6
0.666667	0.333333	6
1	0	8
0.666667	0.333333	6
0.666667	0.333333	6
0	1	2
1	0	4
0.5	0	4
0	0	2
0.5	0.5	4
1	0	4
0.5	0.5	8
1	0	8
0.666667	0.333333	6
1	0	10
1	0	8
0.5	0.5	4
0.4	0.6	10
0.5	0.5	16
0.8	0.2	10
0.666667	0.333333	6
0.333333	0.666667	6
0	1	2
1	0	2
0.5	0.5	16
0.833333	0.166667	12
0.833333	0.166667	12
0	1	2
0	1	2
0.25	0.75	8
0.333333	0.666667	12
0.333333	0.666667	6
0.285714	0.714286	14
1	0	6
0	1	2
0.75	0.25	8
0	1	2
1	0	8
0.6	0.3	20
0.666667	0.333333	6
0	1	4
0.714286	0.285714	14
0.5	0	4
0.5	0.25	4
0	1	2
0	1	2
0.714286	0.285714	14
0.625	0.25	8
0.9	0.1	20
0.555556	0.444444	18
1	0	2
0	1	2
0.5	0.5	4
0	1	8
0.4	0.6	10
0.833333	0.166667	12
0	1	2
0.5	0.5	16
0.333333	0.666667	6
0	0.9	10
0.333333	0.666667	6
0	1	2
0.666667	0	6
0.666667	0.222222	18
1	0	2
0.333333	0.666667	6
0.75	0.25	8
1	0	2
0.857143	0.142857	14
1	0	8
1	0	2
0.666667	0.333333	6
0.6	0.4	10
0.25	0.5	8
1	0	6
1	0	6
0.666667	0.333333	6
0	1	2
0.6	0.2	10
1	0	2
0	1	2
1	0	12
0.6	0.4	10
0	1	2
0.5	0.5	4
1	0	10
0.5	0.5	4
0.6	0.4	10
0.5	0.5	4
0.333333	0.666667	6
0.75	0.25	8
0.333333	0.666667	6
0.833333	0.166667	12
0.5	0.5	4
0.5	0.5	8
0.333333	0.666667	6
0	1	6
0	1	4
0.5	0.5	4
0.666667	0.333333	6
0.833333	0.166667	12
0.4	0.6	10
0.214286	0.642857	14
0.5	0.5	8
0.1	0.9	20
0.5	0.5	8
0.333333	0.666667	6
1	0	8
0	1	2
1	0	2
0.75	0.25	8
0.2	0.8	10
0.8	0.2	10
1	0	2
1	0	4
1	0	4
0.333333	0.666667	6
0.75	0.25	8
1	0	2
0.5	0.5	4
0.25	0.5	8
0.25	0.75	16
0.6	0.4	10
0.714286	0.142857	14
0	1	2
0	1	6
1	0	4
0.166667	0.833333	18
1	0	4
0.666667	0.333333	6
0.333333	0.666667	6
0.25	0.75	8
0	1	2
0.25	0.75	8
1	0	4
1	0	6
0.4	0.6	10
0.5	0.5	8
0	1	6
0	1	2
0.8	0.2	10
1	0	4
1	0	2
0	1	4
1	0	20
0.6	0.4	10
0.4	0.6	10
0.75	0	4
1	0	6
0.5	0.5	4
0.666667	0.333333	6
0	1	2
0	1	2
0.75	0.25	8
0.5	0.5	8
0	0.833333	6
0.5	0.5	12
0.75	0.25	8
0	1	4
0.5	0.5	8
0.5	0.5	4
0.5	0.5	4
1	0	4
0.888889	0.111111	18
0.25	0.5	8
0.666667	0.333333	6
0.8	0.2	10
0.5	0.25	8
0.166667	0.777778	18
0.5	0.5	4
0.5	0.5	4
0	1	10
0.285714	0.714286	14
0.5	0.5	8
1	0	6
1	0	6
0.5	0.5	4
1	0	8
1	0	2
0.6	0.4	10
0.5	0.5	4
0.333333	0.666667	6
0.4	0.6	10
0.2	0.75	20
0.666667	0.333333	6
0.8125	0.125	16
1	0	2
0.5	0.5	8
0.666667	0.333333	6
1	0	6
0.6	0.4	10
0.714286	0.285714	14
0.571429	0.142857	14
0	1	2
0.25	0.7	20
0.714286	0.285714	14
0.3	0.6	10
0.2	0.4	10
0.666667	0.333333	6
0.666667	0.333333	6
0.5	0.5	4
1	0	6
0	1	2
0.4	0.6	10
0.428571	0.571429	14
1	0	2
0.25	0.75	8
0.666667	0.333333	6
0	0.9	10
0.75	0.25	8
1	0	6
0.555556	0.444444	18
0	0.5	4
0	1	4
0.75	0	8
0	1	4
0.583333	0.333333	12
0	1	6
0.666667	0.333333	12
0.75	0.25	8
0.5	0.5	4
1	0	2
0.375	0.625	16
0.75	0.25	8
0	0.875	8
0	1	4
0	1	4
0.333333	0.666667	18
0.6	0.3	20
1	0	4
0.333333	0.666667	6
0.666667	0.333333	6
0.125	0.875	16
0.25	0.75	8
1	0	4
1	0	12
0.75	0.25	8
0	0.5	4
0.666667	0.333333	6
0	1	6
0.666667	0.333333	6
0.5	0.5	4
0	1	2
0.5	0.5	8
1	0	2
1	0	2
0.714286	0.285714	14
0.666667	0.333333	6
0.5	0.5	8
0	1	2
0.166667	0.666667	12
0.666667	0.25	12
0.8	0.2	10
0.5	0.5	12
0.666667	0.333333	6
0	1	10
0.666667	0.333333	12
0.4	0.6	10
0.4	0.6	10
0	1	6
0	1	2
1	0	12
1	0	8
0.625	0.25	8
0.75	0.25	8
0.5	0.5	4
1	0	6
0	1	14
0.5	0.4	10
0	1	2
0.2	0.6	10
0.571429	0.428571	14
0.833333	0.166667	12
0.3	0.65	20
0.571429	0.428571	14
0.285714	0.714286	14
0.333333	0.666667	6
0.5	0.25	8
0.5	0.5	4
0.5	0.5	8
0.666667	0.333333	6
0.2	0.8	10
0.666667	0.333333	6
1	0	4
0	1	4
0.2	0.75	20
0.444444	0.555556	18
0	1	6
0.5	0.5	8
0	1	8
0.25	0.7	20
0	1	4
0.333333	0.666667	6
0.5	0.5	4
0.6	0.3	20
0.5	0.5	12
0	1	4
0.25	0.75	16
0.6	0.4	20
1	0	4
0.5	0.5	4
0.25	0.75	8
0.833333	0.166667	12
0.833333	0.166667	12
0.625	0.25	16
0	1	2
0	0.666667	6
0	1	2
0	0.75	8
0.666667	0.333333	6
0.5	0.5	4
0.333333	0.5	12
0.0909091	0.909091	22
0	1	4
0.333333	0.666667	6
0.6	0.4	10
0.4	0.6	10
0.5	0.5	8
0.5	0.5	8
1	0	8
0.666667	0.333333	6
1	0	4
0.2	0.75	20
0.333333	0.666667	6
1	0	2
0.6	0.4	10
1	0	6
0.75	0.25	8
0.5	0.5	8
0.75	0.25	8
0.75	0.25	8
0	1	2
0	1	6
1	0	2
0.555556	0.444444	18
0.5	0.5	4
0	1	2
0.5	0.333333	12
0.375	0.5	16
0	1	8
0.857143	0.142857	14
0.666667	0.333333	6
0.166667	0.833333	12
0.5	0.5	8
0.2	0.8	10
0.6	0.4	10
0.666667	0.333333	6
0.3	0.7	20
1	0	4
1	0	4
0.25	0.75	16
0.25	0.75	8
0.666667	0.333333	6
0.333333	0.666667	6
0.333333	0.666667	6
0.357143	0.642857	14
0.6	0.4	10
0.333333	0.666667	18
0	1	2
0.5	0.5	2
0.5	0.5	4
1	0	4
0.571429	0.142857	14
1	0	20
1	0	4
0	1	4
0.2	0.8	20
1	0	6
0	0.9	10
0.6	0.4	20
0.25	0.75	16
0	1	4
0.2	0.65	20
1	0	2
1	0	2
0.4	0.4	10
0.571429	0.142857	14
1	0	6
0.7	0.3	20
0.666667	0.333333	12
0	1	14
0.4	0.6	10
0.25	0.75	8
0.5	0.5	4
1	0	2
1	0	8
0.666667	0.333333	12
0.125	0.875	16
0.5	0.5	8
0.888889	0.111111	18
0.75	0.25	8
0.75	0.25	8
1	0	8
0.833333	0.166667	6
0.5	0.5	8
0.5	0.5	4
1	0	4
0.333333	0.666667	6
0.666667	0.333333	6
0.166667	0.833333	12
0.3	0.4	10
0.5	0.5	16
1	0	6
0.75	0.25	8
0.285714	0.714286	14
1	0	2
0	1	6
0.5	0.5	12
1	0	4
1	0	6
1	0	8
0	1	2
0.6	0.4	10
0	1	4
0.4375	0.4375	16
0.666667	0.333333	6
1	0	2
0.4	0.6	10
1	0	4
0	1	6
0.5	0.5	12
0.6	0.4	10
0.25	0.75	8
1	0	6
0.666667	0.333333	6
1	0	6
0.166667	0.333333	12
0.5	0.5	28
0.4375	0.5	16
0.5	0.5	8
0.666667	0.333333	6
0.333333	0.666667	12
0	1	10
0.4	0.6	10
0.5	0.4	10
0.666667	0.333333	12
0	1	2
0	1	2
0.333333	0.666667	6
0.5	0.5	4
0.666667	0.333333	6
0.666667	0.333333	6
0.428571	0.571429	14
1	0	6
0.714286	0.285714	14
0.333333	0.666667	6
1	0	8
0.6	0.4	20
0.5	0.5	4
0.444444	0.555556	18
0.333333	0.555556	18
0	0	2
0	1	1
1	0	4
0.1	0.9	10
0.111111	0.888889	9
0	1	2
0.666667	0.333333	3
0.333333	0.666667	3
0.166667	0.833333	6
0.592593	0.222222	27
0.166667	0.5	6
0.571429	0.428571	7
0	1	1
0.333333	0.666667	6
0.571429	0.428571	7
0.25	0.75	8
0.666667	0.333333	6
0.25	0.5	8
0.5	0.5	6
0.153846	0.692308	13
0.125	0.875	8
0.5	0.5	6
0.285714	0.285714	7
0.25	0.5	4
0.5	0.5	4
0.333333	0.666667	9
0.666667	0.166667	6
0.555556	0.333333	9
0.695652	0.304348	23
0.6	0.2	5
0.428571	0.571429	7
0	0.777778	9
0.304348	0.695652	23
0.5	0.375	8
0.0833333	0	12
0	1	2
0.714286	0.285714	7
0.636364	0.363636	11
0	0	3
0.333333	0.666667	6
0.666667	0.333333	3
0	0	14
0.555556	0.444444	9
0.571429	0.285714	7
0	0.529412	17
0.526316	0.473684	19
0.692308	0.307692	13
0	0	2
0.666667	0	3
1	0	2
0.2	0.4	5
0.5	0.5	2
0.5	0.5	4
0.6	0.4	5
0.555556	0.444444	9
0.2	0	5
0	0	6
0.625	0.375	8
0.428571	0.571429	7
0.25	0.75	4
0.571429	0.428571	7
0.25	0.75	4
0	1	1
0.5	0.25	4
0.25	0.75	4
0.3	0.6	10
0.5625	0.25	16
0	1	1
0.285714	0.714286	7
0	0.75	4
0.8	0.2	5
0	1	1
0.375	0.5	16
0.5625	0.375	16
0.666667	0.333333	12
0.132075	0.830189	53
0.5	0.5	4
0.2	0.8	5
0	1	2
0.25	0.25	4
0	1	2
0	1	2
0.5	0.5	4
0	1	4
0.222222	0.666667	9
0.333333	0.666667	6
0.222222	0.777778	9
0	0.875	8
0	1	6
0.333333	0.666667	3

### Sheet: Figure 3 - p-values
Medical Specialty	p-value
Medicine	0
Allergy	0
Cardiology	0
Critical Care	0
Endocrinology	0
Gastroenterology	0
Geriatrics	0
Infectious Disease	1.95692e-182
Nephrology	3.50186e-224
Oncology	0
Primary Care	7.27243e-112
Pulmonology	0
Rheumatology	0

### Sheet: Figure 4
Set of Authors	Medical Specialty	Female Mean Number of Total Citations	Female Standard Error of the Mean Number of Total Citations	Male Mean Number of Total Citations	Male Standard Error of the Mean Number of Total Citations	Total Citations p-value	Female Mean Number of Self Citations	Female Standard Error of the Mean Number of Self Citations	Male Mean Number of Self Citations	Male Standard Error of the Mean Number of Self Citations	Self Citations p-value	Female Mean Number of Total References	Female Standard Error of the Mean Number of Total References	Male Mean Number of Total References	Male Standard Error of the Mean Number of Total References	Total References p-value
First Author	Medicine	16.3559	0.188788	19.8113	0.294281	3.11487e-23	0.594752	0.00473825	0.680793	0.00622756	2.82421e-28	26.4767	0.0675374	25.3699	0.0697714	4.17601e-30
First Author	Allergy	25.1012	0.307207	29.541	0.43568	1.64331e-17	0.739446	0.0103448	0.853765	0.0125463	1.30281e-12	47.4765	0.246316	47.5506	0.261269	0.836996
First Author	Cardiology	20.9071	0.475804	22.1333	0.334039	0.029797	0.80533	0.0145494	0.895664	0.0137242	1.1704e-05	30.3796	0.277988	28.2164	0.216652	5.9981e-10
First Author	Critical Care	25.1486	1.25209	25.3633	0.643271	0.866811	0.701464	0.0280071	0.835345	0.0271539	0.00108959	23.3041	0.3506	22.2078	0.313814	0.023895
First Author	Endocrinology	26.8311	0.454397	32.32	0.736129	5.29903e-11	1.041	0.0178272	1.25139	0.0237655	5.79847e-13	44.0478	0.319084	45.3677	0.3877	0.00797192
First Author	Gastroenterology	15.1089	0.373428	16.3196	0.353525	0.0191992	0.296013	0.0130575	0.353596	0.013031	0.00202076	24.1622	0.248022	23.0196	0.216615	0.000500742
First Author	Geriatrics	16.8161	0.299908	20.5901	0.691138	1.60849e-08	0.624487	0.0133294	0.807038	0.0213235	1.97543e-14	33.6097	0.26108	35.8592	0.393633	7.08431e-07
First Author	Infectious Disease	18.3528	0.309918	23.5311	0.694717	1.31195e-12	1.04459	0.0190751	1.27372	0.0256827	3.66636e-13	41.4713	0.30203	41.0429	0.323709	0.333177
First Author	Nephrology	19.7653	0.541027	22.3972	0.472418	0.000235226	0.602357	0.0186105	0.786371	0.0249131	5.3055e-09	28.8704	0.300797	28.9612	0.296267	0.82988
First Author	Oncology	21.5604	0.191989	24.9071	0.274967	1.07656e-23	0.620444	0.00657928	0.705197	0.00821952	6.62849e-16	29.5054	0.110519	28.4503	0.11365	2.80518e-11
First Author	Primary Care	7.61243	0.294578	6.56824	0.340987	0.0205814	0.28969	0.0112648	0.267729	0.0156453	0.242215	12.9108	0.163761	10.6082	0.182732	1.21566e-20
First Author	Pulmonology	16.7328	0.451174	18.6023	0.446208	0.00381951	0.576873	0.0144314	0.646121	0.0146919	0.00100747	25.5704	0.214644	23.6977	0.18612	4.36835e-11
First Author	Rheumatology	21.4895	0.743509	28.9129	2.1652	0.000547745	0.770663	0.0256108	0.987647	0.0446678	1.2284e-05	30.5705	0.425961	32.1462	0.520893	0.018054
Last Author	Medicine	15.9983	0.217214	19.2868	0.242147	1.69618e-20	0.567838	0.00535997	0.679873	0.00532598	2.41367e-44	25.6844	0.0783243	26.0911	0.0616376	4.73066e-05
Last Author	Allergy	24.2853	0.375652	29.0279	0.347328	2.63268e-19	0.695207	0.0117557	0.865384	0.0108245	5.25664e-25	46.6804	0.287505	48.2088	0.228256	3.03199e-05
Last Author	Cardiology	19.8434	0.392283	22.4128	0.348206	2.98785e-05	0.761672	0.0168469	0.902913	0.0123534	4.15918e-10	30.1933	0.349341	28.7729	0.194011	0.000198177
Last Author	Critical Care	23.509	1.29216	25.8228	0.633497	0.0755408	0.641857	0.0310446	0.83988	0.0247436	9.10559e-06	22.8849	0.437656	22.4667	0.277998	0.427313
Last Author	Endocrinology	25.7337	0.699219	31.7219	0.506595	1.49307e-12	0.969851	0.020107	1.24881	0.0199625	8.74356e-21	43.2913	0.375294	45.6544	0.323653	2.93201e-06
Last Author	Gastroenterology	14.039	0.405491	16.5312	0.325001	9.01847e-06	0.220194	0.0136352	0.371145	0.0116197	2.55374e-14	23.082	0.290948	23.8144	0.196652	0.0390573
Last Author	Geriatrics	16.1504	0.308096	19.829	0.46803	9.63911e-11	0.634293	0.0151286	0.759052	0.0177342	1.05077e-07	32.9223	0.270133	36.1517	0.345212	2.89778e-13
Last Author	Infectious Disease	18.7073	0.456203	21.865	0.498496	2.98427e-05	0.959907	0.0211097	1.26042	0.0213875	8.20713e-20	41.1347	0.373043	41.5859	0.273593	0.329081
Last Author	Nephrology	18.2361	0.642189	22.7526	0.430096	3.47394e-09	0.532854	0.0211858	0.778043	0.0206894	1.89927e-13	27.3877	0.356192	29.9387	0.259922	1.38962e-08
Last Author	Oncology	20.833	0.238597	24.9001	0.231116	6.71452e-31	0.568375	0.00717422	0.721599	0.00718687	2.56107e-45	28.7565	0.123305	29.1916	0.102177	0.00765029
Last Author	Primary Care	6.5429	0.323545	7.4084	0.226674	0.0273994	0.2302	0.0107966	0.320393	0.0135146	2.15505e-07	11.7489	0.175152	11.9625	0.170434	0.382006
Last Author	Pulmonology	16.1522	0.351026	18.7116	0.381072	3.61753e-05	0.523477	0.0163293	0.662664	0.0131598	7.32349e-10	25.2027	0.264781	24.271	0.165883	0.0022931
Last Author	Rheumatology	21.3237	0.868871	27.854	1.72782	0.00243131	0.778886	0.0320608	0.942183	0.0356902	0.00107966	30.6114	0.42149	32.1433	0.482557	0.0221935

### Sheet: Figure 5
Set of Authors	Medical Specialty	Female Percent of Manuscripts Published in OA Journals (%)	Male Percent of Manuscripts Published in OA Journals (%)	Percent of Manuscripts Published in OA Journals p-value	Female Estimated Change in OA Log Odds Per Year (%/year)	Female Standard Error of Change in OA Log Odds Per Year (%/year)	Male Estimated Change in OA Log Odds Per Year (%/year)	Male Standard Error of Change in OA Log Odds Per Year (%/year)	Change in OA Log Odds Per Year p-value	Female Mean SJR	Female Standard Error of Mean SJR	Male Mean SJR	Male Standard Error of Mean SJR	SJR p-value
First Author	Medicine	75.9049	75.1435	4.23813e-07	0.0503078	0.00183164	0.042883	0.00183222	0.00415777	1.46288	0.00559426	1.51805	0.00644891	9.78818e-11
First Author	Allergy	61.0378	59.5015	0.000103215	0.0663414	0.00344411	0.0816963	0.00375373	0.00257733	2.51913	0.011321	2.67768	0.0144751	2.20695e-18
First Author	Cardiology	50.6953	51.1853	0.193902	0.0277288	0.00445949	0.00160231	0.0036497	5.79269e-06	2.02857	0.010851	2.06554	0.00940102	0.0109984
First Author	Critical Care	39.4494	47.2868	1.03669e-22	-0.0181764	0.00926376	-0.0181759	0.00719827	0.999966	2.9363	0.0270778	3.24297	0.0202123	4.92578e-20
First Author	Endocrinology	44.6652	40.9194	7.79502e-13	-0.031731	0.00507622	-0.0271064	0.00562478	0.541618	1.9651	0.011853	2.10669	0.0150018	6.40084e-14
First Author	Gastroenterology	56.669	51.8016	3.06151e-23	-0.051782	0.00516878	-0.083429	0.00464243	5.23537e-06	1.79882	0.0124129	1.77715	0.0112607	0.196486
First Author	Geriatrics	21.3633	23.488	2.08618e-05	-0.0327732	0.0060616	-0.0403922	0.00733032	0.42313	1.49249	0.0050929	1.53452	0.0069236	6.33429e-07
First Author	Infectious Disease	56.4579	52.0376	3.48725e-15	0.143087	0.00562408	0.141742	0.00606544	0.870857	1.85182	0.00921762	1.92007	0.0109173	1.52136e-06
First Author	Nephrology	38.1865	32.6099	1.03569e-13	0.157721	0.00758537	0.180431	0.00762215	0.0346983	1.77546	0.0144175	1.92554	0.0146164	2.95105e-13
First Author	Oncology	48.2151	48.8287	0.0288873	-0.0468553	0.00229431	-0.0503845	0.00236369	0.284006	2.40748	0.00939861	2.49958	0.0101807	2.85624e-11
First Author	Primary Care	72.5287	62.2568	2.35475e-40	0.0568949	0.00755471	0.0988598	0.00811724	0.000154074	0.941893	0.00500794	0.934055	0.00633113	0.325466
First Author	Pulmonology	49.0586	48.1869	0.098465	0.0207679	0.00533583	-0.00253253	0.00459882	0.000940441	1.77671	0.0133971	1.94906	0.0133201	3.80629e-19
First Author	Rheumatology	32.9362	30.6765	0.00131749	-0.0466642	0.00810208	-0.053977	0.00922201	0.551362	1.74779	0.0100509	1.83714	0.01146	4.119e-09
Last Author	Medicine	75.5604	75.3307	0.626944	0.0428643	0.00210997	0.0505437	0.00163371	0.0040047	1.45444	0.00644971	1.51813	0.00561119	4.63588e-13
Last Author	Allergy	62.0036	58.92	8.32448e-15	0.0647713	0.00410956	0.0756064	0.00321324	0.0377991	2.47741	0.0132514	2.68099	0.0121899	5.31068e-28
Last Author	Cardiology	51.6161	50.7564	0.188989	0.0477459	0.00545173	0.00211149	0.00328263	7.44384e-13	1.98067	0.013069	2.08056	0.00840393	2.8542e-10
Last Author	Critical Care	37.4806	46.5736	5.33117e-26	-0.00429578	0.0110897	-0.0257883	0.00660823	0.095934	2.90373	0.0323501	3.22141	0.0187467	3.24022e-18
Last Author	Endocrinology	44.9211	41.2833	2.39109e-12	-0.0377097	0.00603969	-0.024804	0.00479988	0.0943535	1.87688	0.0131205	2.15165	0.0131047	7.23335e-45
Last Author	Gastroenterology	58.6601	51.7311	7.2997e-39	-0.0573603	0.00633125	-0.0707333	0.00409482	0.0761289	1.79352	0.0154603	1.78187	0.00979355	0.518262
Last Author	Geriatrics	21.1679	22.5373	0.00683322	-0.0205759	0.00684929	-0.0370169	0.00642257	0.0799452	1.48026	0.00577139	1.54185	0.00590713	1.05746e-13
Last Author	Infectious Disease	57.5669	52.5503	9.95172e-15	0.146655	0.0070834	0.137747	0.00506294	0.306218	1.80233	0.0108113	1.93144	0.00919033	2.78735e-18
Last Author	Nephrology	40.6718	32.3115	9.79414e-22	0.156531	0.00913591	0.172051	0.00664732	0.169566	1.72205	0.0170059	1.92536	0.0127689	1.30831e-20
Last Author	Oncology	47.4847	48.8069	1.5951e-05	-0.0449151	0.00267053	-0.0497704	0.00207978	0.151455	2.36122	0.0111219	2.51442	0.00882908	1.00649e-26
Last Author	Primary Care	72.3828	64.6129	6.87866e-22	0.0695288	0.00833301	0.0847984	0.00739921	0.17062	0.934946	0.00539213	0.936511	0.00569784	0.84221
Last Author	Pulmonology	48.8758	48.0709	0.216825	0.0295613	0.00633133	-0.000507099	0.00414007	7.04418e-05	1.78706	0.0162661	1.92064	0.0116835	1.10379e-10
Last Author	Rheumatology	32.7002	30.6314	0.00117845	-0.0338606	0.00918676	-0.063722	0.0081649	0.0151158	1.73026	0.0112015	1.83477	0.0101871	8.1381e-12

### Sheet: Supplementary Figure 1
Medicine	Allergy	Cardiology	Critical Care	Endocrinology	Gastroenterology	Geriatrics	Infectious Disease	Nephrology	Oncology	Primary Care	Pulmonology	Rheumatology
90997	39868	9409	5192	5768	7553	4594	14659	4261	17943	4171	4162	5332
50284	4914	4859	4155	3158	2337	2563	7936	2709	16427	3218	3682	2769
32772	3561	2610	1379	3010	1813	2515	2412	2682	7830	1440	3540	1328
22315	2947	2474	1267	2427	1716	2247	2295	2076	7334	1422	3059	1277
18156	2470	2313	1179	2176	1570	1948	1026	1624	5841	1360	2921	811
16233	2452	2290	803	1649	1499	1849	1022	1319	4164	1297	2727	745
11235	2168	2160	592	1324	1283	1847	903	1017	4118	1194	1800	655
8260	1831	1838	556	1129	1168	1615	671	966	3999	826	1333	504
7851	1810	1771	350	1005	1080	1142	651	832	3762	594	1218	340
6384	1767	1481	336	994	1055	1120	635	826	3630	592	1157	336
6094	1580	1419	287	807	1021	1115	568	664	3498	506	1081	301
5972	1434	1203	271	800	1002	1006	556	640	3485	476	932	286
5630	1424	1201	226	798	935	902	490	629	3379	468	876	233
5483	1365	1164	211	797	835	814	472	507	3094	370	792	215
5340	1161	1108	174	644	795	768	430	378	3072	330	744	207
5304	1107	929	171	620	770	602	424	268	3015	248	721	199
5035	1057	879	152	592	741	593	341	258	2972	237	688	166
4724	956	789	143	584	707	565	234	251	2794	172	673	161
4456	864	763	129	549	702	533	177	132	2769	102	653	160
4429	848	721	93	549	690	503	157	128	2505	30	642	120
4080	759	641	89	526	687	442	150	126	2446	24	602	114
4011	716	626	68	514	673	388	126	109	2386	19	594	87
3736	700	602	63	479	622	384	80	100	2358	4	578	82
3637	697	598	25	467	616	373	75	98	2227	3	569	57
3574	655	590	22	452	598	347	74	91	2165		564	57
3057	654	585	22	439	591	331	68	91	1899		510	36
2915	625	581	21	411	550	324	33	64	1854		506	28
2782	614	576	20	394	526	302	12	45	1842		481	24
2655	517	546	16	374	514	287	2	26	1814		478	21
2595	463	543	12	344	432	276	1	16	1766		453	17
2579	459	535	8	343	423	245		6	1752		453	17
2496	445	523	4	314	407	244		3	1743		434	14
2300	445	496		312	380	241		2	1677		424	9
2284	424	492		294	348	238		1	1633		394	1
2272	417	445		276	320	212		1	1602		326
2158	415	442		256	317	186		1	1580		323
2094	407	421		242	298	178			1563		308
1987	396	419		237	291	173			1442		303
1912	385	395		227	281	164			1422		289
1810	347	393		211	268	160			1375		287
1755	340	387		207	266	142			1211		278
1750	335	386		191	258	140			1200		236
1709	321	376		177	251	138			1115		230
1672	318	369		175	237	137			1099		219
1665	296	338		167	214	135			1077		204
1618	283	337		166	211	124			1050		201
1607	282	336		163	207	118			1043		178
1579	274	309		154	190	106			1017		156
1520	266	302		150	184	106			978		151
1499	257	288		150	167	92			973		149
1449	255	268		133	152	77			964		148
1430	255	265		132	141	70			961		143
1406	247	262		123	140	65			955		137
1388	236	261		120	121	60			940		124
1277	236	260		115	96	59			900		108
1259	217	256		111	92	58			896		105
1244	213	251		93	89	53			879		94
1241	209	238		91	89	51			871		90
1185	202	237		84	85	48			864		87
1167	193	234		82	83	46			823		84
1163	187	224		79	79	45			818		79
1144	185	220		75	68	40			792		79
1097	182	220		68	67	36			773		70
1089	181	207		62	64	35			769		69
1083	180	202		60	60	34			748		64
1075	179	202		59	48	32			736		62
1019	175	201		53	47	26			710		61
976	175	199		52	46	18			706		60
947	168	181		52	46	10			701		48
934	159	175		43	41	3			675		39
914	152	175		43	35	2			660		37
891	152	173		29	33	2			659		28
843	151	169		25	32	2			577		27
787	149	167		17	23	1			573		23
786	146	155		14	23	1			571		3
785	145	147		4	22	1			555		3
783	145	144		3	19				549		2
775	139	141		3	18				546		1
761	127	137		1	17				527
757	125	136			15				516
757	121	132			14				516
740	118	132			9				515
727	106	131			7				502
722	103	131			3				501
694	100	129			2				496
682	98	127			1				495
673	96	122			1				483
671	95	119							456
669	93	114							455
647	92	110							454
628	88	108							429
625	80	104							426
623	79	96							419
599	76	87							400
597	75	81							396
596	72	81							391
578	70	79							384
575	68	76							377
549	65	71							377
511	65	69							376
508	63	66							361
504	59	63							343
485	58	63							342
481	53	61							340
479	50	60							328
477	50	58							324
477	49	53							315
475	38	51							299
458	36	49							297
456	32	46							295
451	30	45							288
437	25	43							288
420	24	41							286
399	22	38							281
393	22	34							280
385	21	30							278
379	21	29							273
376	16	29							262
375	14	28							250
370	10	27							239
363	10	23							236
352	10	22							235
345	9	19							229
340	5	17							224
336	5	14							222
312	4	13							220
309	4	12							219
300	3	12							210
298	3	9							208
296	3	8							207
294	3	8							204
272	3	7							198
244	2	3							196
237	2	3							194
236	2	3							193
230	2	2							185
223	1	2							183
219	1	1							180
214	1								178
204	1								178
202									176
201									167
192									161
184									161
182									155
179									153
173									146
168									145
161									144
160									139
130									136
127									133
124									132
121									130
116									127
115									127
114									124
110									121
105									121
103									119
97									119
96									115
94									112
94									103
90									103
88									101
86									100
84									100
82									98
81									93
79									92
77									81
77									81
76									79
72									79
69									78
63									74
60									71
58									68
57									68
57									68
57									66
56									65
56									65
51									64
49									61
47									60
45									59
45									59
44									52
36									50
35									48
29									47
28									45
28									45
26									43
25									43
24									43
22									39
20									38
18									33
18									29
17									28
16									27
16									23
13									22
13									20
13									18
13									16
12									16
12									16
11									15
11									12
9									10
9									9
9									9
7									8
7									4
7									3
5									3
5									2
5									1
4									1
4									1
4
4
4
3
3
3
3
3
3
3
2
2
2
2
2
2
2
2
2
1
1
1
1
1
1
1
1
1
1
1
1
1
1
1
1
1
1
1
1
1
1
1
1

### Sheet: Supplementary Figure 2 - Female
Female Author Counts	2015	2016	2017	2018	2019	2020	2021	2022	2023	2024
Medicine	86956	135887	136796	133534	145401	253247	236539	175502	138504	144745
Allergy	18635	29764	30076	30523	32039	48895	55594	43059	29909	29821
Cardiology	11116	17005	14993	15169	16633	24531	22288	20530	18374	22102
Critical Care	2649	5373	5493	4488	4468	15361	10720	8752	6897	6129
Endocrinology	9138	12602	13133	13124	13921	18360	16765	14015	9780	12159
Gastroenterology	8641	12460	11416	10903	11896	17125	16302	17125	11536	13163
Geriatrics	6832	12714	11459	13663	14271	21888	22910	22788	18355	18846
Infectious Disease	7556	8600	8334	8559	10135	20790	20560	17820	12065	11862
Nephrology	3543	5094	6092	5808	6050	10119	8547	8290	6610	6898
Oncology	59748	73057	76425	77823	75800	93179	91972	81461	75901	70619
Primary Care	2229	2622	5932	3075	2981	5194	5665	6011	7622	7584
Pulmonology	6771	7646	8586	9167	11177	19843	21097	15876	12776	13219
Rheumatology	3992	6649	11277	7964	6094	11778	12432	9524	7358	9086

### Sheet: Supplementary Figure 2 - Male
Male Author Counts	2015	2016	2017	2018	2019	2020	2021	2022	2023	2024
Medicine	114952	161144	156217	163347	173665	304919	275126	198166	158039	167681
Allergy	22212	36068	32741	33246	34052	52045	56803	42421	30189	29690
Cardiology	21513	28347	27734	26953	29516	42945	40826	35977	32151	35703
Critical Care	4789	8980	8024	7561	7481	23094	17168	12231	10039	9647
Endocrinology	10938	16122	14314	14011	14967	20485	18576	14213	10020	11992
Gastroenterology	14759	20231	15956	17464	18376	27320	24879	25171	16180	19554
Geriatrics	6701	13900	10655	12506	17632	19732	19564	18995	16591	15881
Infectious Disease	9493	10376	10241	9739	11548	23252	21952	18308	12278	11527
Nephrology	5610	8067	8973	8369	8623	13937	11966	9734	8268	7809
Oncology	74991	92811	98082	98696	95893	116984	110108	96170	88737	79457
Primary Care	2125	2441	5173	2643	2528	4080	4148	4182	4912	4871
Pulmonology	11528	13421	13125	14281	16897	30120	27592	22983	18359	18470
Rheumatology	5287	10332	10299	11141	7061	14115	13739	9883	7640	8617
